## Supplementary material for "Asyndromic Surveillance of New York City Emergency Department Diagnoses with the Tree-Temporal Scan Statistic": eAppendices: eAppendix 2.xlsx (part 60 of 65)

### Sheet: SimplifiedDoNotEvaluateNodes (continued)
ICD10 codes	description	ICD10_code	Description
Primary optic atrophy		H47.23*	Glaucomatous optic atrophy	Primary optic atrophy			H47.21*	Primary optic atrophy			H47.21*	Primary optic atrophy			H47.21*	Primary optic atrophy			H47.21*	Primary optic atrophy			H47.21*	Primary optic atrophy			H47.21*	Primary optic atrophy			H47.21*	Primary optic atrophy			H47.21*	Primary optic atrophy			H47.21*	Primary optic atrophy			H47.21*	Primary optic atrophy			H47.21*	Primary optic atrophy			H47.21*	Primary optic atrophy			H47.21*	Primary optic atrophy			H47.21*	Primary optic atrophy			H47.21*	Primary optic atrophy			H47.21*	Primary optic atrophy			H47.21*	Primary optic atrophy			H47.21*	Primary optic atrophy			H47.21*	Primary optic atrophy			H47.21*	Primary optic atrophy			H47.21*	Primary optic atrophy			H47.21*	Primary optic atrophy			H47.21*	Primary optic atrophy			H47.21*	Primary optic atrophy			H47.21*	Primary optic atrophy			H47.21*	Primary optic atrophy			H47.21*	Primary optic atrophy			H47.21*	Primary optic atrophy			H47.21*	Primary optic atrophy			H47.21*	Primary optic atrophy			H47.21*	Primary optic atrophy			H47.21*	Primary optic atrophy			H47.21*	Primary optic atrophy			H47.21*	Primary optic atrophy			H47.21*	Primary optic atrophy			H47.21*	Primary optic atrophy			H47.21*	Primary optic atrophy			H47.21*	Primary optic atrophy			H47.21*	Primary optic atrophy			H47.21*	Primary optic atrophy			H47.21*	Primary optic atrophy			H47.21*	Primary optic atrophy			H47.21*	Primary optic atrophy			H47.21*	Primary optic atrophy			H47.21*	Primary optic atrophy			H47.21*	Primary optic atrophy			H47.21*	Primary optic atrophy			H47.21*	Primary optic atrophy			H47.21*	Primary optic atrophy			H47.21*	Primary optic atrophy			H47.21*	Primary optic atrophy			H47.21*	Primary optic atrophy			H47.21*	Primary optic atrophy			H47.21*	Primary optic atrophy			H47.21*	Primary optic atrophy			H47.21*	Primary optic atrophy			H47.21*	Primary optic atrophy			H47.21*	Primary optic atrophy			H47.21*	Primary optic atrophy			H47.21*	Primary optic atrophy			H47.21*	Primary optic atrophy			H47.21*	Primary optic atrophy			H47.21*	Primary optic atrophy			H47.21*	Primary optic atrophy			H47.21*	Primary optic atrophy			H47.21*	Primary optic atrophy			H47.21*	Primary optic atrophy			H47.21*	Primary optic atrophy			H47.21*	Primary optic atrophy			H47.21*	Primary optic atrophy			H47.21*	Primary optic atrophy			H47.21*	Primary optic atrophy			H47.21*	Primary optic atrophy			H47.21*	Primary optic atrophy			H47.21*	Primary optic atrophy			H47.21*	Primary optic atrophy			H47.21*	Primary optic atrophy			H47.21*	Primary optic atrophy			H47.21*	Primary optic atrophy			H47.21*	Primary optic atrophy			H47.21*	Primary optic atrophy			H47.21*	Primary optic atrophy			H47.21*	Primary optic atrophy			H47.21*	Primary optic atrophy			H47.21*	Primary optic atrophy			H47.21*	Primary optic atrophy			H47.21*	Primary optic atrophy			H47.21*	Primary optic atrophy			H47.21*	Primary optic atrophy			H47.21*	Primary optic atrophy			H47.21*	Primary optic atrophy			H47.21*	Primary optic atrophy			H47.21*	Primary optic atrophy			H47.21*	Primary optic atrophy			H47.21*	Primary optic atrophy			H47.21*	Primary optic atrophy			H47.21*	Primary optic atrophy			H47.21*	Primary optic atrophy			H47.21*	Primary optic atrophy			H47.21*	Primary optic atrophy			H47.21*	Primary optic atrophy			H47.21*	Primary optic atrophy			H47.21*	Primary optic atrophy			H47.21*	Primary optic atrophy			H47.21*	Primary optic atrophy			H47.21*	Primary optic atrophy			H47.21*	Primary optic atrophy			H47.21*	Primary optic atrophy			H47.21*	Primary optic atrophy			H47.21*	Primary optic atrophy			H47.21*	Primary optic atrophy			H47.21*	Primary optic atrophy			H47.21*	Primary optic atrophy			H47.21*	Primary optic atrophy			H47.21*	Primary optic atrophy			H47.21*	Primary optic atrophy			H47.21*	Primary optic atrophy			H47.21*	Primary optic atrophy			H47.21*	Primary optic atrophy			H47.21*	Primary optic atrophy			H47.21*	Primary optic atrophy			H47.21*	Primary optic atrophy			H47.21*	Primary optic atrophy			H47.21*	Primary optic atrophy			H47.21*	Primary optic atrophy			H47.21*	Primary optic atrophy			H47.21*	Primary optic atrophy			H47.21*	Primary optic atrophy			H47.21*	Primary optic atrophy			H47.21*	Primary optic atrophy			H47.21*	Primary optic atrophy			H47.21*	Primary optic atrophy			H47.21*	Primary optic atrophy			H47.21*	Primary optic atrophy			H47.21*	Primary optic atrophy			H47.21*	Primary optic atrophy			H47.21*	Primary optic atrophy			H47.21*	Primary optic atrophy			H47.21*	Primary optic atrophy			H47.21*	Primary optic atrophy			H47.21*	Primary optic atrophy			H47.21*	Primary optic atrophy			H47.21*	Primary optic atrophy			H47.21*	Primary optic atrophy			H47.21*	Primary optic atrophy			H47.21*	Primary optic atrophy			H47.21*	Primary optic atrophy			H47.21*	Primary optic atrophy			H47.21*	Primary optic atrophy			H47.21*	Primary optic atrophy			H47.21*	Primary optic atrophy			H47.21*	Primary optic atrophy			H47.21*	Primary optic atrophy			H47.21*	Primary optic atrophy			H47.21*	Primary optic atrophy			H47.21*	Primary optic atrophy			H47.21*	Primary optic atrophy			H47.21*	Primary optic atrophy			H47.21*	Primary optic atrophy			H47.21*	Primary optic atrophy			H47.21*	Primary optic atrophy			H47.21*	Primary optic atrophy			H47.21*	Primary optic atrophy			H47.21*	Primary optic atrophy			H47.21*	Primary optic atrophy			H47.21*	Primary optic atrophy			H47.21*	Primary optic atrophy			H47.21*	Primary optic atrophy			H47.21*	Primary optic atrophy			H47.21*	Primary optic atrophy			H47.21*	Primary optic atrophy			H47.21*	Primary optic atrophy			H47.21*	Primary optic atrophy			H47.21*	Primary optic atrophy			H47.21*	Primary optic atrophy			H47.21*	Primary optic atrophy			H47.21*	Primary optic atrophy			H47.21*	Primary optic atrophy			H47.21*	Primary optic atrophy			H47.21*	Primary optic atrophy			H47.21*	Primary optic atrophy			H47.21*	Primary optic atrophy			H47.21*	Primary optic atrophy			H47.21*	Primary optic atrophy			H47.21*	Primary optic atrophy			H47.21*	Primary optic atrophy			H47.21*	Primary optic atrophy			H47.21*	Primary optic atrophy			H47.21*	Primary optic atrophy			H47.21*	Primary optic atrophy			H47.21*	Primary optic atrophy			H47.21*	Primary optic atrophy			H47.21*	Primary optic atrophy			H47.21*	Primary optic atrophy			H47.21*	Primary optic atrophy			H47.21*	Primary optic atrophy			H47.21*	Primary optic atrophy			H47.21*	Primary optic atrophy			H47.21*	Primary optic atrophy			H47.21*	Primary optic atrophy			H47.21*	Primary optic atrophy			H47.21*	Primary optic atrophy			H47.21*	Primary optic atrophy			H47.21*	Primary optic atrophy			H47.21*	Primary optic atrophy			H47.21*	Primary optic atrophy			H47.21*	Primary optic atrophy			H47.21*	Primary optic atrophy			H47.21*	Primary optic atrophy			H47.21*	Primary optic atrophy			H47.21*	Primary optic atrophy			H47.21*	Primary optic atrophy			H47.21*	Primary optic atrophy			H47.21*	Primary optic atrophy			H47.21*	Primary optic atrophy			H47.21*	Primary optic atrophy			H47.21*	Primary optic atrophy			H47.21*	Primary optic atrophy			H47.21*	Primary optic atrophy			H47.21*	Primary optic atrophy			H47.21*	Primary optic atrophy			H47.21*	Primary optic atrophy			H47.21*	Primary optic atrophy			H47.21*	Primary optic atrophy			H47.21*	Primary optic atrophy			H47.21*	Primary optic atrophy			H47.21*	Primary optic atrophy			H47.21*	Primary optic atrophy			H47.21*	Primary optic atrophy			H47.21*	Primary optic atrophy			H47.21*	Primary optic atrophy			H47.21*	Primary optic atrophy			H47.21*	Primary optic atrophy			H47.21*	Primary optic atrophy			H47.21*	Primary optic atrophy			H47.21*	Primary optic atrophy			H47.21*	Primary optic atrophy			H47.21*	Primary optic atrophy			H47.21*	Primary optic atrophy			H47.21*	Primary optic atrophy			H47.21*	Primary optic atrophy			H47.21*	Primary optic atrophy			H47.21*	Primary optic atrophy			H47.21*	Primary optic atrophy			H47.21*	Primary optic atrophy			H47.21*	Primary optic atrophy			H47.21*	Primary optic atrophy			H47.21*	Primary optic atrophy			H47.21*	Primary optic atrophy			H47.21*	Primary optic atrophy			H47.21*	Primary optic atrophy			H47.21*	Primary optic atrophy			H47.21*	Primary optic atrophy			H47.21*	Primary optic atrophy			H47.21*	Primary optic atrophy			H47.21*	Primary optic atrophy			H47.21*	Primary optic atrophy			H47.21*	Primary optic atrophy			H47.21*	Primary optic atrophy			H47.21*	Primary optic atrophy			H47.21*	Primary optic atrophy			H47.21*	Primary optic atrophy			H47.21*	Primary optic atrophy			H47.21*	Primary optic atrophy			H47.21*	Primary optic atrophy			H47.21*	Primary optic atrophy			H47.21*	Primary optic atrophy			H47.21*	Primary optic atrophy			H47.21*	Primary optic atrophy			H47.21*	Primary optic atrophy			H47.21*	Primary optic atrophy			H47.21*	Primary optic atrophy			H47.21*	Primary optic atrophy			H47.21*	Primary optic atrophy			H47.21*	Primary optic atrophy			H47.21*	Primary optic atrophy			H47.21*	Primary optic atrophy			H47.21*	Primary optic atrophy			H47.21*	Primary optic atrophy			H47.21*	Primary optic atrophy			H47.21*	Primary optic atrophy			H47.21*	Primary optic atrophy			H47.21*	Primary optic atrophy			H47.21*	Primary optic atrophy			H47.21*	Primary optic atrophy			H47.21*	Primary optic atrophy			H47.21*	Primary optic atrophy			H47.21*	Primary optic atrophy			H47.21*	Primary optic atrophy			H47.21*	Primary optic atrophy			H47.21*	Primary optic atrophy			H47.21*	Primary optic atrophy			H47.21*	Primary optic atrophy			H47.21*	Primary optic atrophy			H47.21*	Primary optic atrophy			H47.21*	Primary optic atrophy			H47.21*	Primary optic atrophy			H47.21*	Primary optic atrophy			H47.21*	Primary optic atrophy			H47.21*	Primary optic atrophy			H47.21*	Primary optic atrophy			H47.21*	Primary optic atrophy			H47.21*	Primary optic atrophy			H47.21*	Primary optic atrophy			H47.21*	Primary optic atrophy			H47.21*	Primary optic atrophy			H47.21*	Primary optic atrophy			H47.21*	Primary optic atrophy			H47.21*	Primary optic atrophy			H47.21*	Primary optic atrophy			H47.21*	Primary optic atrophy			H47.21*	Primary optic atrophy			H47.21*	Primary optic atrophy			H47.21*	Primary optic atrophy			H47.21*	Primary optic atrophy			H47.21*	Primary optic atrophy			H47.21*	Primary optic atrophy			H47.21*	Primary optic atrophy			H47.21*	Primary optic atrophy			H47.21*	Primary optic atrophy			H47.21*	Primary optic atrophy			H47.21*	Primary optic atrophy			H47.21*	Primary optic atrophy			H47.21*	Primary optic atrophy			H47.21*	Primary optic atrophy			H47.21*	Primary optic atrophy			H47.21*	Primary optic atrophy			H47.21*	Primary optic atrophy			H47.21*	Primary optic atrophy			H47.21*	Primary optic atrophy			H47.21*	Primary optic atrophy			H47.21*	Primary optic atrophy			H47.21*	Primary optic atrophy			H47.21*	Primary optic atrophy			H47.21*	Primary optic atrophy			H47.21*	Primary optic atrophy			H47.21*	Primary optic atrophy			H47.21*	Primary optic atrophy			H47.21*	Primary optic atrophy			H47.21*	Primary optic atrophy			H47.21*	Primary optic atrophy			H47.21*	Primary optic atrophy			H47.21*	Primary optic atrophy			H47.21*	Primary optic atrophy			H47.21*	Primary optic atrophy			H47.21*	Primary optic atrophy			H47.21*	Primary optic atrophy			H47.21*	Primary optic atrophy			H47.21*	Primary optic atrophy			H47.21*	Primary optic atrophy			H47.21*	Primary optic atrophy			H47.21*	Primary optic atrophy			H47.21*	Primary optic atrophy			H47.21*	Primary optic atrophy			H47.21*	Primary optic atrophy			H47.21*	Primary optic atrophy			H47.21*	Primary optic atrophy			H47.21*	Primary optic atrophy			H47.21*	Primary optic atrophy			H47.21*	Primary optic atrophy			H47.21*	Primary optic atrophy			H47.21*	Primary optic atrophy			H47.21*	Primary optic atrophy			H47.21*	Primary optic atrophy			H47.21*	Primary optic atrophy			H47.21*	Primary optic atrophy			H47.21*	Primary optic atrophy			H47.21*	Primary optic atrophy			H47.21*	Primary optic atrophy			H47.21*	Primary optic atrophy			H47.21*	Primary optic atrophy			H47.21*	Primary optic atrophy			H47.21*	Primary optic atrophy			H47.21*	Primary optic atrophy			H47.21*	Primary optic atrophy			H47.21*	Primary optic atrophy			H47.21*	Primary optic atrophy			H47.21*	Primary optic atrophy			H47.21*	Primary optic atrophy			H47.21*	Primary optic atrophy			H47.21*	Primary optic atrophy			H47.21*	Primary optic atrophy			H47.21*	Primary optic atrophy			H47.21*	Primary optic atrophy			H47.21*	Primary optic atrophy			H47.21*	Primary optic atrophy			H47.21*	Primary optic atrophy			H47.21*	Primary optic atrophy			H47.21*	Primary optic atrophy			H47.21*	Primary optic atrophy			H47.21*	Primary optic atrophy			H47.21*	Primary optic atrophy			H47.21*	Primary optic atrophy			H47.21*	Primary optic atrophy			H47.21*	Primary optic atrophy			H47.21*	Primary optic atrophy			H47.21*	Primary optic atrophy			H47.21*	Primary optic atrophy			H47.21*	Primary optic atrophy			H47.21*	Primary optic atrophy			H47.21*	Primary optic atrophy			H47.21*	Primary optic atrophy			H47.21*	Primary optic atrophy			H47.21*	Primary optic atrophy			H47.21*	Primary optic atrophy			H47.21*	Primary optic atrophy			H47.21*	Primary optic atrophy			H47.21*	Primary optic atrophy			H47.21*	Primary optic atrophy			H47.21*	Primary optic atrophy			H47.21*	Primary optic atrophy			H47.21*	Primary optic atrophy			H47.21*	Primary optic atrophy			H47.21*	Primary optic atrophy			H47.21*	Primary optic atrophy			H47.21*	Primary optic atrophy			H47.21*	Primary optic atrophy			H47.21*	Primary optic atrophy			H47.21*	Primary optic atrophy			H47.21*	Primary optic atrophy			H47.21*	Primary optic atrophy			H47.21*	Primary optic atrophy			H47.21*	Primary optic atrophy			H47.21*	Primary optic atrophy			H47.21*	Primary optic atrophy			H47.21*	Primary optic atrophy			H47.21*	Primary optic atrophy			H47.21*	Primary optic atrophy			H47.21*	Primary optic atrophy			H47.21*	Primary optic atrophy			H47.21*	Primary optic atrophy			H47.21*	Primary optic atrophy			H47.21*	Primary optic atrophy			H47.21*	Primary optic atrophy			H47.21*	Primary optic atrophy			H47.21*	Primary optic atrophy			H47.21*	Primary optic atrophy			H47.21*	Primary optic atrophy			H47.21*	Primary optic atrophy			H47.21*	Primary optic atrophy			H47.21*	Primary optic atrophy			H47.21*	Primary optic atrophy			H47.21*	Primary optic atrophy			H47.21*	Primary optic atrophy			H47.21*	Primary optic atrophy			H47.21*	Primary optic atrophy			H47.21*	Primary optic atrophy			H47.21*	Primary optic atrophy			H47.21*	Primary optic atrophy			H47.21*	Primary optic atrophy			H47.21*	Primary optic atrophy			H47.21*	Primary optic atrophy			H47.21*	Primary optic atrophy			H47.21*	Primary optic atrophy			H47.21*	Primary optic atrophy			H47.21*	Primary optic atrophy			H47.21*	Primary optic atrophy			H47.21*	Primary optic atrophy			H47.21*	Primary optic atrophy			H47.21*	Primary optic atrophy			H47.21*	Primary optic atrophy			H47.21*	Primary optic atrophy			H47.21*	Primary optic atrophy			H47.21*	Primary optic atrophy			H47.21*	Primary optic atrophy			H47.21*	Primary optic atrophy			H47.21*	Primary optic atrophy			H47.21*	Primary optic atrophy			H47.21*	Primary optic atrophy			H47.21*	Primary optic atrophy			H47.21*	Primary optic atrophy			H47.21*	Primary optic atrophy			H47.21*	Primary optic atrophy			H47.21*	Primary optic atrophy			H47.21*	Primary optic atrophy			H47.21*	Primary optic atrophy			H47.21*	Primary optic atrophy			H47.21*	Primary optic atrophy			H47.21*	Primary optic atrophy			H47.21*	Primary optic atrophy			H47.21*	Primary optic atrophy			H47.21*	Primary optic atrophy			H47.21*	Primary optic atrophy			H47.21*	Primary optic atrophy			H47.21*	Primary optic atrophy			H47.21*	Primary optic atrophy			H47.21*	Primary optic atrophy			H47.21*	Primary optic atrophy			H47.21*	Primary optic atrophy			H47.21*	Primary optic atrophy			H47.21*	Primary optic atrophy			H47.21*	Primary optic atrophy			H47.21*	Primary optic atrophy			H47.21*	Primary optic atrophy			H47.21*	Primary optic atrophy			H47.21*	Primary optic atrophy			H47.21*	Primary optic atrophy			H47.21*	Primary optic atrophy			H47.21*	Primary optic atrophy			H47.21*	Primary optic atrophy			H47.21*	Primary optic atrophy			H47.21*	Primary optic atrophy			H47.21*	Primary optic atrophy			H47.21*	Primary optic atrophy			H47.21*	Primary optic atrophy			H47.21*	Primary optic atrophy			H47.21*	Primary optic atrophy			H47.21*	Primary optic atrophy			H47.21*	Primary optic atrophy			H47.21*	Primary optic atrophy			H47.21*	Primary optic atrophy			H47.21*	Primary optic atrophy			H47.21*	Primary optic atrophy			H47.21*	Primary optic atrophy			H47.21*	Primary optic atrophy			H47.21*	Primary optic atrophy			H47.21*	Primary optic atrophy			H47.21*	Primary optic atrophy			H47.21*	Primary optic atrophy			H47.21*	Primary optic atrophy			H47.21*	Primary optic atrophy			H47.21*	Primary optic atrophy			H47.21*	Primary optic atrophy			H47.21*	Primary optic atrophy			H47.21*	Primary optic atrophy			H47.21*	Primary optic atrophy			H47.21*	Primary optic atrophy			H47.21*	Primary optic atrophy			H47.21*	Primary optic atrophy			H47.21*	Primary optic atrophy			H47.21*	Primary optic atrophy			H47.21*	Primary optic atrophy			H47.21*	Primary optic atrophy			H47.21*	Primary optic atrophy			H47.21*	Primary optic atrophy			H47.21*	Primary optic atrophy			H47.21*	Primary optic atrophy			H47.21*	Primary optic atrophy			H47.21*	Primary optic atrophy			H47.21*	Primary optic atrophy			H47.21*	Primary optic atrophy			H47.21*	Primary optic atrophy			H47.21*	Primary optic atrophy			H47.21*	Primary optic atrophy			H47.21*	Primary optic atrophy			H47.21*	Primary optic atrophy			H47.21*	Primary optic atrophy			H47.21*	Primary optic atrophy			H47.21*	Primary optic atrophy			H47.21*	Primary optic atrophy			H47.21*	Primary optic atrophy			H47.21*	Primary optic atrophy			H47.21*	Primary optic atrophy			H47.21*	Primary optic atrophy			H47.21*	Primary optic atrophy			H47.21*	Primary optic atrophy			H47.21*	Primary optic atrophy			H47.21*	Primary optic atrophy			H47.21*	Primary optic atrophy			H47.21*	Primary optic atrophy			H47.21*	Primary optic atrophy			H47.21*	Primary optic atrophy			H47.21*	Primary optic atrophy			H47.21*	Primary optic atrophy			H47.21*	Primary optic atrophy			H47.21*	Primary optic atrophy			H47.21*	Primary optic atrophy			H47.21*	Primary optic atrophy			H47.21*	Primary optic atrophy			H47.21*	Primary optic atrophy			H47.21*	Primary optic atrophy			H47.21*	Primary optic atrophy			H47.21*	Primary optic atrophy			H47.21*	Primary optic atrophy			H47.21*	Primary optic atrophy			H47.21*	Primary optic atrophy			H47.21*	Primary optic atrophy			H47.21*	Primary optic atrophy			H47.21*	Primary optic atrophy			H47.21*	Primary optic atrophy			H47.21*	Primary optic atrophy			H47.21*	Primary optic atrophy			H47.21*	Primary optic atrophy			H47.21*	Primary optic atrophy			H47.21*	Primary optic atrophy			H47.21*	Primary optic atrophy			H47.21*	Primary optic atrophy			H47.21*	Primary optic atrophy			H47.21*	Primary optic atrophy			H47.21*	Primary optic atrophy			H47.21*	Primary optic atrophy			H47.21*	Primary optic atrophy			H47.21*	Primary optic atrophy			H47.21*	Primary optic atrophy			H47.21*	Primary optic atrophy			H47.21*	Primary optic atrophy			H47.21*	Primary optic atrophy			H47.21*	Primary optic atrophy			H47.21*	Primary optic atrophy			H47.21*	Primary optic atrophy			H47.21*	Primary optic atrophy			H47.21*	Primary optic atrophy			H47.21*	Primary optic atrophy			H47.21*	Primary optic atrophy			H47.21*	Primary optic atrophy			H47.21*	Primary optic atrophy			H47.21*	Primary optic atrophy			H47.21*	Primary optic atrophy			H47.21*	Primary optic atrophy			H47.21*	Primary optic atrophy			H47.21*	Primary optic atrophy			H47.21*	Primary optic atrophy			H47.21*	Primary optic atrophy			H47.21*	Primary optic atrophy			H47.21*	Primary optic atrophy			H47.21*	Primary optic atrophy			H47.21*	Primary optic atrophy			H47.21*	Primary optic atrophy			H47.21*	Primary optic atrophy			H47.21*	Primary optic atrophy			H47.21*	Primary optic atrophy			H47.21*	Primary optic atrophy			H47.21*	Primary optic atrophy			H47.21*	Primary optic atrophy			H47.21*	Primary optic atrophy			H47.21*	Primary optic atrophy			H47.21*	Primary optic atrophy			H47.21*	Primary optic atrophy			H47.21*	Primary optic atrophy			H47.21*	Primary optic atrophy			H47.21*	Primary optic atrophy			H47.21*	Primary optic atrophy			H47.21*	Primary optic atrophy			H47.21*	Primary optic atrophy			H47.21*	Primary optic atrophy			H47.21*	Primary optic atrophy			H47.21*	Primary optic atrophy			H47.21*	Primary optic atrophy			H47.21*	Primary optic atrophy			H47.21*	Primary optic atrophy			H47.21*	Primary optic atrophy			H47.21*	Primary optic atrophy			H47.21*	Primary optic atrophy			H47.21*	Primary optic atrophy			H47.21*	Primary optic atrophy			H47.21*	Primary optic atrophy			H47.21*	Primary optic atrophy			H47.21*	Primary optic atrophy			H47.21*	Primary optic atrophy			H47.21*	Primary optic atrophy			H47.21*	Primary optic atrophy			H47.21*	Primary optic atrophy			H47.21*	Primary optic atrophy			H47.21*	Primary optic atrophy			H47.21*	Primary optic atrophy			H47.21*	Primary optic atrophy			H47.21*	Primary optic atrophy			H47.21*	Primary optic atrophy			H47.21*	Primary optic atrophy			H47.21*	Primary optic atrophy			H47.21*	Primary optic atrophy			H47.21*	Primary optic atrophy			H47.21*	Primary optic atrophy			H47.21*	Primary optic atrophy			H47.21*	Primary optic atrophy			H47.21*	Primary optic atrophy			H47.21*	Primary optic atrophy			H47.21*	Primary optic atrophy			H47.21*	Primary optic atrophy			H47.21*	Primary optic atrophy			H47.21*	Primary optic atrophy			H47.21*	Primary optic atrophy			H47.21*	Primary optic atrophy			H47.21*	Primary optic atrophy			H47.21*	Primary optic atrophy			H47.21*	Primary optic atrophy			H47.21*	Primary optic atrophy			H47.21*	Primary optic atrophy			H47.21*	Primary optic atrophy			H47.21*	Primary optic atrophy			H47.21*	Primary optic atrophy			H47.21*	Primary optic atrophy			H47.21*	Primary optic atrophy			H47.21*	Primary optic atrophy			H47.21*	Primary optic atrophy			H47.21*	Primary optic atrophy			H47.21*	Primary optic atrophy			H47.21*	Primary optic atrophy			H47.21*	Primary optic atrophy			H47.21*	Primary optic atrophy			H47.21*	Primary optic atrophy			H47.21*	Primary optic atrophy			H47.21*	Primary optic atrophy			H47.21*	Primary optic atrophy			H47.21*	Primary optic atrophy			H47.21*	Primary optic atrophy			H47.21*	Primary optic atrophy			H47.21*	Primary optic atrophy			H47.21*	Primary optic atrophy			H47.21*	Primary optic atrophy			H47.21*	Primary optic atrophy			H47.21*	Primary optic atrophy			H47.21*	Primary optic atrophy			H47.21*	Primary optic atrophy			H47.21*	Primary optic atrophy			H47.21*	Primary optic atrophy			H47.21*	Primary optic atrophy			H47.21*	Primary optic atrophy			H47.21*	Primary optic atrophy			H47.21*	Primary optic atrophy			H47.21*	Primary optic atrophy			H47.21*	Primary optic atrophy			H47.21*	Primary optic atrophy			H47.21*	Primary optic atrophy			H47.21*	Primary optic atrophy			H47.21*	Primary optic atrophy			H47.21*	Primary optic atrophy			H47.21*	Primary optic atrophy			H47.21*	Primary optic atrophy			H47.21*	Primary optic atrophy			H47.21*	Primary optic atrophy			H47.21*	Primary optic atrophy			H47.21*	Primary optic atrophy			H47.21*	Primary optic atrophy			H47.21*	Primary optic atrophy			H47.21*	Primary optic atrophy			H47.21*	Primary optic atrophy			H47.21*	Primary optic atrophy			H47.21*	Primary optic atrophy			H47.21*	Primary optic atrophy			H47.21*	Primary optic atrophy			H47.21*	Primary optic atrophy			H47.21*	Primary optic atrophy			H47.21*	Primary optic atrophy			H47.21*	Primary optic atrophy			H47.21*	Primary optic atrophy			H47.21*	Primary optic atrophy			H47.21*	Primary optic atrophy			H47.21*	Primary optic atrophy			H47.21*	Primary optic atrophy			H47.21*	Primary optic atrophy			H47.21*	Primary optic atrophy			H47.21*	Primary optic atrophy			H47.21*	Primary optic atrophy			H47.21*	Primary optic atrophy			H47.21*	Primary optic atrophy			H47.21*	Primary optic atrophy			H47.21*	Primary optic atrophy			H47.21*	Primary optic atrophy			H47.21*	Primary optic atrophy			H47.21*	Primary optic atrophy			H47.21*	Primary optic atrophy			H47.21*	Primary optic atrophy			H47.21*	Primary optic atrophy			H47.21*	Primary optic atrophy			H47.21*	Primary optic atrophy			H47.21*	Primary optic atrophy			H47.21*	Primary optic atrophy			H47.21*	Primary optic atrophy			H47.21*	Primary optic atrophy			H47.21*	Primary optic atrophy			H47.21*	Primary optic atrophy			H47.21*	Primary optic atrophy			H47.21*	Primary optic atrophy			H47.21*	Primary optic atrophy			H47.21*	Primary optic atrophy			H47.21*	Primary optic atrophy			H47.21*	Primary optic atrophy			H47.21*	Primary optic atrophy			H47.21*	Primary optic atrophy			H47.21*	Primary optic atrophy			H47.21*	Primary optic atrophy			H47.21*	Primary optic atrophy			H47.21*	Primary optic atrophy			H47.21*	Primary optic atrophy			H47.21*	Primary optic atrophy			H47.21*	Primary optic atrophy			H47.21*	Primary optic atrophy			H47.21*	Primary optic atrophy			H47.21*	Primary optic atrophy			H47.21*	Primary optic atrophy			H47.21*	Primary optic atrophy			H47.21*	Primary optic atrophy			H47.21*	Primary optic atrophy			H47.21*	Primary optic atrophy			H47.21*	Primary optic atrophy			H47.21*	Primary optic atrophy			H47.21*	Primary optic atrophy			H47.21*	Primary optic atrophy			H47.21*	Primary optic atrophy			H47.21*	Primary optic atrophy			H47.21*	Primary optic atrophy			H47.21*	Primary optic atrophy			H47.21*	Primary optic atrophy			H47.21*	Primary optic atrophy			H47.21*	Primary optic atrophy			H47.21*	Primary optic atrophy			H47.21*	Primary optic atrophy			H47.21*	Primary optic atrophy			H47.21*	Primary optic atrophy			H47.21*	Primary optic atrophy			H47.21*	Primary optic atrophy			H47.21*	Primary optic atrophy			H47.21*	Primary optic atrophy			H47.21*	Primary optic atrophy			H47.21*	Primary optic atrophy			H47.21*	Primary optic atrophy			H47.21*	Primary optic atrophy			H47.21*	Primary optic atrophy			H47.21*	Primary optic atrophy			H47.21*	Primary optic atrophy			H47.21*	Primary optic atrophy			H47.21*	Primary optic atrophy			H47.21*	Primary optic atrophy			H47.21*	Primary optic atrophy			H47.21*	Primary optic atrophy			H47.21*	Primary optic atrophy			H47.21*	Primary optic atrophy			H47.21*	Primary optic atrophy			H47.21*	Primary optic atrophy			H47.21*	Primary optic atrophy			H47.21*	Primary optic atrophy			H47.21*	Primary optic atrophy			H47.21*	Primary optic atrophy			H47.21*	Primary optic atrophy			H47.21*	Primary optic atrophy			H47.21*	Primary optic atrophy			H47.21*	Primary optic atrophy			H47.21*	Primary optic atrophy			H47.21*	Primary optic atrophy			H47.21*	Primary optic atrophy			H47.21*	Primary optic atrophy			H47.21*	Primary optic atrophy			H47.21*	Primary optic atrophy			H47.21*	Primary optic atrophy			H47.21*	Primary optic atrophy			H47.21*	Primary optic atrophy			H47.21*	Primary optic atrophy			H47.21*	Primary optic atrophy			H47.21*	Primary optic atrophy			H47.21*	Primary optic atrophy			H47.21*	Primary optic atrophy			H47.21*	Primary optic atrophy			H47.21*	Primary optic atrophy			H47.21*	Primary optic atrophy			H47.21*	Primary optic atrophy			H47.21*	Primary optic atrophy			H47.21*	Primary optic atrophy			H47.21*	Primary optic atrophy			H47.21*	Primary optic atrophy			H47.21*	Primary optic atrophy			H47.21*	Primary optic atrophy			H47.21*	Primary optic atrophy			H47.21*	Primary optic atrophy			H47.21*	Primary optic atrophy			H47.21*	Primary optic atrophy			H47.21*	Primary optic atrophy			H47.21*	Primary optic atrophy			H47.21*	Primary optic atrophy			H47.21*	Primary optic atrophy			H47.21*	Primary optic atrophy			H47.21*	Primary optic atrophy			H47.21*	Primary optic atrophy			H47.21*	Primary optic atrophy			H47.21*	Primary optic atrophy			H47.21*	Primary optic atrophy			H47.21*	Primary optic atrophy			H47.21*	Primary optic atrophy			H47.21*	Primary optic atrophy			H47.21*	Primary optic atrophy			H47.21*	Primary optic atrophy			H47.21*	Primary optic atrophy			H47.21*	Primary optic atrophy			H47.21*	Primary optic atrophy			H47.21*	Primary optic atrophy			H47.21*	Primary optic atrophy			H47.21*	Primary optic atrophy			H47.21*	Primary optic atrophy			H47.21*	Primary optic atrophy			H47.21*	Primary optic atrophy			H47.21*	Primary optic atrophy			H47.21*	Primary optic atrophy			H47.21*	Primary optic atrophy			H47.21*	Primary optic atrophy			H47.21*	Primary optic atrophy			H47.21*	Primary optic atrophy			H47.21*	Primary optic atrophy			H47.21*	Primary optic atrophy			H47.21*	Primary optic atrophy			H47.21*	Primary optic atrophy			H47.21*	Primary optic atrophy			H47.21*	Primary optic atrophy			H47.21*	Primary optic atrophy			H47.21*	Primary optic atrophy			H47.21*	Primary optic atrophy			H47.21*	Primary optic atrophy			H47.21*	Primary optic atrophy			H47.21*	Primary optic atrophy			H47.21*	Primary optic atrophy			H47.21*	Primary optic atrophy			H47.21*	Primary optic atrophy			H47.21*	Primary optic atrophy			H47.21*	Primary optic atrophy			H47.21*	Primary optic atrophy			H47.21*	Primary optic atrophy			H47.21*	Primary optic atrophy			H47.21*	Primary optic atrophy			H47.21*	Primary optic atrophy			H47.21*	Primary optic atrophy			H47.21*	Primary optic atrophy			H47.21*	Primary optic atrophy			H47.21*	Primary optic atrophy			H47.21*	Primary optic atrophy			H47.21*	Primary optic atrophy			H47.21*	Primary optic atrophy			H47.21*	Primary optic atrophy			H47.21*	Primary optic atrophy			H47.21*	Primary optic atrophy			H47.21*	Primary optic atrophy			H47.21*	Primary optic atrophy			H47.21*	Primary optic atrophy			H47.21*	Primary optic atrophy			H47.21*	Primary optic atrophy			H47.21*	Primary optic atrophy			H47.21*	Primary optic atrophy			H47.21*	Primary optic atrophy			H47.21*	Primary optic atrophy			H47.21*	Primary optic atrophy			H47.21*	Primary optic atrophy			H47.21*	Primary optic atrophy			H47.21*	Primary optic atrophy			H47.21*	Primary optic atrophy			H47.21*	Primary optic atrophy			H47.21*	Primary optic atrophy			H47.21*	Primary optic atrophy			H47.21*	Primary optic atrophy			H47.21*	Primary optic atrophy			H47.21*	Primary optic atrophy			H47.21*	Primary optic atrophy			H47.21*	Primary optic atrophy			H47.21*	Primary optic atrophy			H47.21*	Primary optic atrophy			H47.21*	Primary optic atrophy			H47.21*	Primary optic atrophy			H47.21*	Primary optic atrophy			H47.21*	Primary optic atrophy			H47.21*	Primary optic atrophy			H47.21*	Primary optic atrophy			H47.21*	Primary optic atrophy			H47.21*	Primary optic atrophy			H47.21*	Primary optic atrophy			H47.21*	Primary optic atrophy			H47.21*	Primary optic atrophy			H47.21*	Primary optic atrophy			H47.21*	Primary optic atrophy			H47.21*	Primary optic atrophy			H47.21*	Primary optic atrophy			H47.21*	Primary optic atrophy			H47.21*	Primary optic atrophy			H47.21*	Primary optic atrophy			H47.21*	Primary optic atrophy			H47.21*	Primary optic atrophy			H47.21*	Primary optic atrophy			H47.21*	Primary optic atrophy			H47.21*	Primary optic atrophy			H47.21*	Primary optic atrophy			H47.21*	Primary optic atrophy			H47.21*	Primary optic atrophy			H47.21*	Primary optic atrophy			H47.21*	Primary optic atrophy			H47.21*	Primary optic atrophy			H47.21*	Primary optic atrophy			H47.21*	Primary optic atrophy			H47.21*	Primary optic atrophy			H47.21*	Primary optic atrophy			H47.21*	Primary optic atrophy			H47.21*	Primary optic atrophy			H47.21*	Primary optic atrophy			H47.21*	Primary optic atrophy			H47.21*	Primary optic atrophy			H47.21*	Primary optic atrophy			H47.21*	Primary optic atrophy			H47.21*	Primary optic atrophy			H47.21*	Primary optic atrophy			H47.21*	Primary optic atrophy			H47.21*	Primary optic atrophy			H47.21*	Primary optic atrophy			H47.21*	Primary optic atrophy			H47.21*	Primary optic atrophy			H47.21*	Primary optic atrophy			H47.21*	Primary optic atrophy			H47.21*	Primary optic atrophy			H47.21*	Primary optic atrophy			H47.21*	Primary optic atrophy			H47.21*	Primary optic atrophy			H47.21*	Primary optic atrophy			H47.21*	Primary optic atrophy			H47.21*	Primary optic atrophy			H47.21*	Primary optic atrophy			H47.21*	Primary optic atrophy			H47.21*	Primary optic atrophy			H47.21*	Primary optic atrophy			H47.21*	Primary optic atrophy			H47.21*	Primary optic atrophy			H47.21*	Primary optic atrophy			H47.21*	Primary optic atrophy			H47.21*	Primary optic atrophy			H47.21*	Primary optic atrophy			H47.21*	Primary optic atrophy			H47.21*	Primary optic atrophy			H47.21*	Primary optic atrophy			H47.21*	Primary optic atrophy			H47.21*	Primary optic atrophy			H47.21*	Primary optic atrophy			H47.21*	Primary optic atrophy			H47.21*	Primary optic atrophy			H47.21*	Primary optic atrophy			H47.21*	Primary optic atrophy			H47.21*	Primary optic atrophy			H47.21*	Primary optic atrophy			H47.21*	Primary optic atrophy			H47.21*	Primary optic atrophy			H47.21*	Primary optic atrophy			H47.21*	Primary optic atrophy			H47.21*	Primary optic atrophy			H47.21*	Primary optic atrophy			H47.21*	Primary optic atrophy			H47.21*	Primary optic atrophy			H47.21*	Primary optic atrophy			H47.21*	Primary optic atrophy			H47.21*	Primary optic atrophy			H47.21*	Primary optic atrophy			H47.21*	Primary optic atrophy			H47.21*	Primary optic atrophy			H47.21*	Primary optic atrophy			H47.21*	Primary optic atrophy			H47.21*	Primary optic atrophy			H47.21*	Primary optic atrophy			H47.21*	Primary optic atrophy			H47.21*	Primary optic atrophy			H47.21*	Primary optic atrophy			H47.21*	Primary optic atrophy			H47.21*	Primary optic atrophy			H47.21*	Primary optic atrophy			H47.21*	Primary optic atrophy			H47.21*	Primary optic atrophy			H47.21*	Primary optic atrophy			H47.21*	Primary optic atrophy			H47.21*	Primary optic atrophy			H47.21*	Primary optic atrophy			H47.21*	Primary optic atrophy			H47.21*	Primary optic atrophy			H47.21*	Primary optic atrophy			H47.21*	Primary optic atrophy			H47.21*	Primary optic atrophy			H47.21*	Primary optic atrophy			H47.21*	Primary optic atrophy			H47.21*	Primary optic atrophy			H47.21*	Primary optic atrophy			H47.21*	Primary optic atrophy			H47.21*	Primary optic atrophy			H47.21*	Primary optic atrophy			H47.21*	Primary optic atrophy			H47.21*	Primary optic atrophy			H47.21*	Primary optic atrophy			H47.21*	Primary optic atrophy			H47.21*	Primary optic atrophy			H47.21*	Primary optic atrophy			H47.21*	Primary optic atrophy			H47.21*	Primary optic atrophy			H47.21*	Primary optic atrophy			H47.21*	Primary optic atrophy			H47.21*	Primary optic atrophy			H47.21*	Primary optic atrophy			H47.21*	Primary optic atrophy			H47.21*	Primary optic atrophy			H47.21*	Primary optic atrophy			H47.21*	Primary optic atrophy			H47.21*	Primary optic atrophy			H47.21*	Primary optic atrophy			H47.21*	Primary optic atrophy			H47.21*	Primary optic atrophy			H47.21*	Primary optic atrophy			H47.21*	Primary optic atrophy			H47.21*	Primary optic atrophy			H47.21*	Primary optic atrophy			H47.21*	Primary optic atrophy			H47.21*	Primary optic atrophy			H47.21*	Primary optic atrophy			H47.21*	Primary optic atrophy			H47.21*	Primary optic atrophy			H47.21*	Primary optic atrophy			H47.21*	Primary optic atrophy			H47.21*	Primary optic atrophy			H47.21*	Primary optic atrophy			H47.21*	Primary optic atrophy			H47.21*	Primary optic atrophy			H47.21*	Primary optic atrophy			H47.21*	Primary optic atrophy			H47.21*	Primary optic atrophy			H47.21*	Primary optic atrophy			H47.21*	Primary optic atrophy			H47.21*	Primary optic atrophy			H47.21*	Primary optic atrophy			H47.21*	Primary optic atrophy			H47.21*	Primary optic atrophy			H47.21*	Primary optic atrophy			H47.21*	Primary optic atrophy			H47.21*	Primary optic atrophy			H47.21*	Primary optic atrophy			H47.21*	Primary optic atrophy			H47.21*	Primary optic atrophy			H47.21*	Primary optic atrophy			H47.21*	Primary optic atrophy			H47.21*	Primary optic atrophy			H47.21*	Primary optic atrophy			H47.21*	Primary optic atrophy			H47.21*	Primary optic atrophy			H47.21*	Primary optic atrophy			H47.21*	Primary optic atrophy			H47.21*	Primary optic atrophy			H47.21*	Primary optic atrophy			H47.21*	Primary optic atrophy			H47.21*	Primary optic atrophy			H47.21*	Primary optic atrophy			H47.21*	Primary optic atrophy			H47.21*	Primary optic atrophy			H47.21*	Primary optic atrophy			H47.21*	Primary optic atrophy			H47.21*	Primary optic atrophy			H47.21*	Primary optic atrophy			H47.21*	Primary optic atrophy			H47.21*	Primary optic atrophy			H47.21*	Primary optic atrophy			H47.21*	Primary optic atrophy			H47.21*	Primary optic atrophy			H47.21*	Primary optic atrophy			H47.21*	Primary optic atrophy			H47.21*	Primary optic atrophy			H47.21*	Primary optic atrophy			H47.21*	Primary optic atrophy			H47.21*	Primary optic atrophy			H47.21*	Primary optic atrophy			H47.21*	Primary optic atrophy			H47.21*	Primary optic atrophy			H47.21*	Primary optic atrophy			H47.21*	Primary optic atrophy			H47.21*	Primary optic atrophy			H47.21*	Primary optic atrophy			H47.21*	Primary optic atrophy			H47.21*	Primary optic atrophy			H47.21*	Primary optic atrophy			H47.21*	Primary optic atrophy			H47.21*	Primary optic atrophy			H47.21*	Primary optic atrophy			H47.21*	Primary optic atrophy			H47.21*	Primary optic atrophy			H47.21*	Primary optic atrophy			H47.21*	Primary optic atrophy			H47.21*	Primary optic atrophy			H47.21*	Primary optic atrophy			H47.21*	Primary optic atrophy			H47.21*	Primary optic atrophy			H47.21*	Primary optic atrophy			H47.21*	Primary optic atrophy			H47.21*	Primary optic atrophy			H47.21*	Primary optic atrophy			H47.21*	Primary optic atrophy			H47.21*	Primary optic atrophy			H47.21*	Primary optic atrophy			H47.21*	Primary optic atrophy			H47.21*	Primary optic atrophy			H47.21*	Primary optic atrophy			H47.21*	Primary optic atrophy			H47.21*	Primary optic atrophy			H47.21*	Primary optic atrophy			H47.21*	Primary optic atrophy			H47.21*	Primary optic atrophy			H47.21*	Primary optic atrophy			H47.21*	Primary optic atrophy			H47.21*	Primary optic atrophy			H47.21*	Primary optic atrophy			H47.21*	Primary optic atrophy			H47.21*	Primary optic atrophy			H47.21*	Primary optic atrophy			H47.21*	Primary optic atrophy			H47.21*	Primary optic atrophy			H47.21*	Primary optic atrophy			H47.21*	Primary optic atrophy			H47.21*	Primary optic atrophy			H47.21*	Primary optic atrophy			H47.21*	Primary optic atrophy			H47.21*	Primary optic atrophy			H47.21*	Primary optic atrophy			H47.21*	Primary optic atrophy			H47.21*	Primary optic atrophy			H47.21*	Primary optic atrophy			H47.21*	Primary optic atrophy			H47.21*	Primary optic atrophy			H47.21*	Primary optic atrophy			H47.21*	Primary optic atrophy			H47.21*	Primary optic atrophy			H47.21*	Primary optic atrophy			H47.21*	Primary optic atrophy			H47.21*	Primary optic atrophy			H47.21*	Primary optic atrophy			H47.21*	Primary optic atrophy			H47.21*	Primary optic atrophy			H47.21*	Primary optic atrophy			H47.21*	Primary optic atrophy			H47.21*	Primary optic atrophy			H47.21*	Primary optic atrophy			H47.21*	Primary optic atrophy			H47.21*	Primary optic atrophy			H47.21*	Primary optic atrophy			H47.21*	Primary optic atrophy			H47.21*	Primary optic atrophy			H47.21*	Primary optic atrophy			H47.21*	Primary optic atrophy			H47.21*	Primary optic atrophy			H47.21*	Primary optic atrophy			H47.21*	Primary optic atrophy			H47.21*	Primary optic atrophy			H47.21*	Primary optic atrophy			H47.21*	Primary optic atrophy			H47.21*	Primary optic atrophy			H47.21*	Primary optic atrophy			H47.21*	Primary optic atrophy			H47.21*	Primary optic atrophy			H47.21*	Primary optic atrophy			H47.21*	Primary optic atrophy			H47.21*	Primary optic atrophy			H47.21*	Primary optic atrophy			H47.21*	Primary optic atrophy			H47.21*	Primary optic atrophy			H47.21*	Primary optic atrophy			H47.21*	Primary optic atrophy			H47.21*	Primary optic atrophy			H47.21*	Primary optic atrophy			H47.21*	Primary optic atrophy			H47.21*	Primary optic atrophy			H47.21*	Primary optic atrophy			H47.21*	Primary optic atrophy			H47.21*	Primary optic atrophy			H47.21*	Primary optic atrophy			H47.21*	Primary optic atrophy			H47.21*	Primary optic atrophy			H47.21*	Primary optic atrophy			H47.21*	Primary optic atrophy			H47.21*	Primary optic atrophy			H47.21*	Primary optic atrophy			H47.21*	Primary optic atrophy			H47.21*	Primary optic atrophy			H47.21*	Primary optic atrophy			H47.21*	Primary optic atrophy			H47.21*	Primary optic atrophy			H47.21*	Primary optic atrophy			H47.21*	Primary optic atrophy			H47.21*	Primary optic atrophy			H47.21*	Primary optic atrophy			H47.21*	Primary optic atrophy			H47.21*	Primary optic atrophy			H47.21*	Primary optic atrophy			H47.21*	Primary optic atrophy			H47.21*	Primary optic atrophy			H47.21*	Primary optic atrophy			H47.21*	Primary optic atrophy			H47.21*	Primary optic atrophy			H47.21*	Primary optic atrophy			H47.21*	Primary optic atrophy			H47.21*	Primary optic atrophy			H47.21*	Primary optic atrophy			H47.21*	Primary optic atrophy			H47.21*	Primary optic atrophy			H47.21*	Primary optic atrophy			H47.21*	Primary optic atrophy			H47.21*	Primary optic atrophy			H47.21*	Primary optic atrophy			H47.21*	Primary optic atrophy			H47.21*	Primary optic atrophy			H47.21*	Primary optic atrophy			H47.21*	Primary optic atrophy			H47.21*	Primary optic atrophy			H47.21*	Primary optic atrophy			H47.21*	Primary optic atrophy			H47.21*	Primary optic atrophy			H47.21*	Primary optic atrophy			H47.21*	Primary optic atrophy			H47.21*	Primary optic atrophy			H47.21*	Primary optic atrophy			H47.21*	Primary optic atrophy			H47.21*	Primary optic atrophy			H47.21*	Primary optic atrophy			H47.21*	Primary optic atrophy			H47.21*	Primary optic atrophy			H47.21*	Primary optic atrophy			H47.21*	Primary optic atrophy			H47.21*	Primary optic atrophy			H47.21*	Primary optic atrophy			H47.21*	Primary optic atrophy			H47.21*	Primary optic atrophy			H47.21*	Primary optic atrophy			H47.21*	Primary optic atrophy			H47.21*	Primary optic atrophy			H47.21*	Primary optic atrophy			H47.21*	Primary optic atrophy			H47.21*	Primary optic atrophy			H47.21*	Primary optic atrophy			H47.21*	Primary optic atrophy			H47.21*	Primary optic atrophy			H47.21*	Primary optic atrophy			H47.21*	Primary optic atrophy			H47.21*	Primary optic atrophy			H47.21*	Primary optic atrophy			H47.21*	Primary optic atrophy			H47.21*	Primary optic atrophy			H47.21*	Primary optic atrophy			H47.21*	Primary optic atrophy			H47.21*	Primary optic atrophy			H47.21*	Primary optic atrophy			H47.21*	Primary optic atrophy			H47.21*	Primary optic atrophy			H47.21*	Primary optic atrophy			H47.21*	Primary optic atrophy			H47.21*	Primary optic atrophy			H47.21*	Primary optic atrophy			H47.21*	Primary optic atrophy			H47.21*	Primary optic atrophy			H47.21*	Primary optic atrophy			H47.21*	Primary optic atrophy			H47.21*	Primary optic atrophy			H47.21*	Primary optic atrophy			H47.21*	Primary optic atrophy			H47.21*	Primary optic atrophy			H47.21*	Primary optic atrophy			H47.21*	Primary optic atrophy			H47.21*	Primary optic atrophy			H47.21*	Primary optic atrophy			H47.21*	Primary optic atrophy			H47.21*	Primary optic atrophy			H47.21*	Primary optic atrophy			H47.21*	Primary optic atrophy			H47.21*	Primary optic atrophy			H47.21*	Primary optic atrophy			H47.21*	Primary optic atrophy			H47.21*	Primary optic atrophy			H47.21*	Primary optic atrophy			H47.21*	Primary optic atrophy			H47.21*	Primary optic atrophy			H47.21*	Primary optic atrophy			H47.21*	Primary optic atrophy			H47.21*	Primary optic atrophy			H47.21*	Primary optic atrophy			H47.21*	Primary optic atrophy			H47.21*	Primary optic atrophy			H47.21*	Primary optic atrophy			H47.21*	Primary optic atrophy			H47.21*	Primary optic atrophy			H47.21*	Primary optic atrophy			H47.21*	Primary optic atrophy			H47.21*	Primary optic atrophy			H47.21*	Primary optic atrophy			H47.21*	Primary optic atrophy			H47.21*	Primary optic atrophy			H47.21*	Primary optic atrophy			H47.21*	Primary optic atrophy			H47.21*	Primary optic atrophy			H47.21*	Primary optic atrophy			H47.21*	Primary optic atrophy			H47.21*	Primary optic atrophy			H47.21*	Primary optic atrophy			H47.21*	Primary optic atrophy			H47.21*	Primary optic atrophy			H47.21*	Primary optic atrophy			H47.21*	Primary optic atrophy			H47.21*	Primary optic atrophy			H47.21*	Primary optic atrophy			H47.21*	Primary optic atrophy			H47.21*	Primary optic atrophy			H47.21*	Primary optic atrophy			H47.21*	Primary optic atrophy			H47.21*	Primary optic atrophy			H47.21*	Primary optic atrophy			H47.21*	Primary optic atrophy			H47.21*	Primary optic atrophy			H47.21*	Primary optic atrophy			H47.21*	Primary optic atrophy			H47.21*	Primary optic atrophy			H47.21*	Primary optic atrophy			H47.21*	Primary optic atrophy			H47.21*	Primary optic atrophy			H47.21*	Primary optic atrophy			H47.21*	Primary optic atrophy			H47.21*	Primary optic atrophy			H47.21*	Primary optic atrophy			H47.21*	Primary optic atrophy			H47.21*	Primary optic atrophy			H47.21*	Primary optic atrophy			H47.21*	Primary optic atrophy			H47.21*	Primary optic atrophy			H47.21*	Primary optic atrophy			H47.21*	Primary optic atrophy			H47.21*	Primary optic atrophy			H47.21*	Primary optic atrophy			H47.21*	Primary optic atrophy			H47.21*	Primary optic atrophy			H47.21*	Primary optic atrophy			H47.21*	Primary optic atrophy			H47.21*	Primary optic atrophy			H47.21*	Primary optic atrophy			H47.21*	Primary optic atrophy			H47.21*	Primary optic atrophy			H47.21*	Primary optic atrophy			H47.21*	Primary optic atrophy			H47.21*	Primary optic atrophy			H47.21*	Primary optic atrophy			H47.21*	Primary optic atrophy			H47.21*	Primary optic atrophy			H47.21*	Primary optic atrophy			H47.21*	Primary optic atrophy			H47.21*	Primary optic atrophy			H47.21*	Primary optic atrophy			H47.21*	Primary optic atrophy			H47.21*	Primary optic atrophy			H47.21*	Primary optic atrophy			H47.21*	Primary optic atrophy			H47.21*	Primary optic atrophy			H47.21*	Primary optic atrophy			H47.21*	Primary optic atrophy			H47.21*	Primary optic atrophy			H47.21*	Primary optic atrophy			H47.21*	Primary optic atrophy			H47.21*	Primary optic atrophy			H47.21*	Primary optic atrophy			H47.21*	Primary optic atrophy			H47.21*	Primary optic atrophy			H47.21*	Primary optic atrophy			H47.21*	Primary optic atrophy			H47.21*	Primary optic atrophy			H47.21*	Primary optic atrophy			H47.21*	Primary optic atrophy			H47.21*	Primary optic atrophy			H47.21*	Primary optic atrophy			H47.21*	Primary optic atrophy			H47.21*	Primary optic atrophy			H47.21*	Primary optic atrophy			H47.21*	Primary optic atrophy			H47.21*	Primary optic atrophy			H47.21*	Primary optic atrophy			H47.21*	Primary optic atrophy			H47.21*	Primary optic atrophy			H47.21*	Primary optic atrophy			H47.21*	Primary optic atrophy			H47.21*	Primary optic atrophy			H47.21*	Primary optic atrophy			H47.21*	Primary optic atrophy			H47.21*	Primary optic atrophy			H47.21*	Primary optic atrophy			H47.21*	Primary optic atrophy			H47.21*	Primary optic atrophy			H47.21*	Primary optic atrophy			H47.21*	Primary optic atrophy			H47.21*	Primary optic atrophy			H47.21*	Primary optic atrophy			H47.21*	Primary optic atrophy			H47.21*	Primary optic atrophy			H47.21*	Primary optic atrophy			H47.21*	Primary optic atrophy			H47.21*	Primary optic atrophy			H47.21*	Primary optic atrophy			H47.21*	Primary optic atrophy			H47.21*	Primary optic atrophy			H47.21*	Primary optic atrophy			H47.21*	Primary optic atrophy			H47.21*	Primary optic atrophy			H47.21*	Primary optic atrophy			H47.21*	Primary optic atrophy			H47.21*	Primary optic atrophy			H47.21*	Primary optic atrophy			H47.21*	Primary optic atrophy			H47.21*	Primary optic atrophy			H47.21*	Primary optic atrophy			H47.21*	Primary optic atrophy			H47.21*	Primary optic atrophy			H47.21*	Primary optic atrophy			H47.21*	Primary optic atrophy			H47.21*	Primary optic atrophy			H47.21*	Primary optic atrophy			H47.21*	Primary optic atrophy			H47.21*	Primary optic atrophy			H47.21*	Primary optic atrophy			H47.21*	Primary optic atrophy			H47.21*	Primary optic atrophy			H47.21*	Primary optic atrophy			H47.21*	Primary optic atrophy			H47.21*	Primary optic atrophy			H47.21*	Primary optic atrophy			H47.21*	Primary optic atrophy			H47.21*	Primary optic atrophy			H47.21*	Primary optic atrophy			H47.21*	Primary optic atrophy			H47.21*	Primary optic atrophy			H47.21*	Primary optic atrophy			H47.21*	Primary optic atrophy			H47.21*	Primary optic atrophy			H47.21*	Primary optic atrophy			H47.21*	Primary optic atrophy			H47.21*	Primary optic atrophy			H47.21*	Primary optic atrophy			H47.21*	Primary optic atrophy			H47.21*	Primary optic atrophy			H47.21*	Primary optic atrophy			H47.21*	Primary optic atrophy			H47.21*	Primary optic atrophy			H47.21*	Primary optic atrophy			H47.21*	Primary optic atrophy			H47.21*	Primary optic atrophy			H47.21*	Primary optic atrophy			H47.21*	Primary optic atrophy			H47.21*	Primary optic atrophy			H47.21*	Primary optic atrophy			H47.21*	Primary optic atrophy			H47.21*	Primary optic atrophy			H47.21*	Primary optic atrophy			H47.21*	Primary optic atrophy			H47.21*	Primary optic atrophy			H47.21*	Primary optic atrophy			H47.21*	Primary optic atrophy			H47.21*	Primary optic atrophy			H47.21*	Primary optic atrophy			H47.21*	Primary optic atrophy			H47.21*	Primary optic atrophy			H47.21*	Primary optic atrophy			H47.21*	Primary optic atrophy			H47.21*	Primary optic atrophy			H47.21*	Primary optic atrophy			H47.21*	Primary optic atrophy			H47.21*	Primary optic atrophy			H47.21*	Primary optic atrophy			H47.21*	Primary optic atrophy			H47.21*	Primary optic atrophy			H47.21*	Primary optic atrophy			H47.21*	Primary optic atrophy			H47.21*	Primary optic atrophy			H47.21*	Primary optic atrophy			H47.21*	Primary optic atrophy			H47.21*	Primary optic atrophy			H47.21*	Primary optic atrophy			H47.21*	Primary optic atrophy			H47.21*	Primary optic atrophy			H47.21*	Primary optic atrophy			H47.21*	Primary optic atrophy			H47.21*	Primary optic atrophy			H47.21*	Primary optic atrophy			H47.21*	Primary optic atrophy			H47.21*	Primary optic atrophy			H47.21*	Primary optic atrophy			H47.21*	Primary optic atrophy			H47.21*	Primary optic atrophy			H47.21*	Primary optic atrophy			H47.21*	Primary optic atrophy			H47.21*	Primary optic atrophy			H47.21*	Primary optic atrophy			H47.21*	Primary optic atrophy			H47.21*	Primary optic atrophy			H47.21*	Primary optic atrophy			H47.21*	Primary optic atrophy			H47.21*	Primary optic atrophy			H47.21*	Primary optic atrophy			H47.21*	Primary optic atrophy			H47.21*	Primary optic atrophy			H47.21*	Primary optic atrophy			H47.21*	Primary optic atrophy			H47.21*	Primary optic atrophy			H47.21*	Primary optic atrophy			H47.21*	Primary optic atrophy			H47.21*	Primary optic atrophy			H47.21*	Primary optic atrophy			H47.21*	Primary optic atrophy			H47.21*	Primary optic atrophy			H47.21*	Primary optic atrophy			H47.21*	Primary optic atrophy			H47.21*	Primary optic atrophy			H47.21*	Primary optic atrophy			H47.21*	Primary optic atrophy			H47.21*	Primary optic atrophy			H47.21*	Primary optic atrophy			H47.21*	Primary optic atrophy			H47.21*	Primary optic atrophy			H47.21*	Primary optic atrophy			H47.21*	Primary optic atrophy			H47.21*	Primary optic atrophy			H47.21*	Primary optic atrophy			H47.21*	Primary optic atrophy			H47.21*	Primary optic atrophy			H47.21*	Primary optic atrophy			H47.21*	Primary optic atrophy			H47.21*	Primary optic atrophy			H47.21*	Primary optic atrophy			H47.21*	Primary optic atrophy			H47.21*	Primary optic atrophy			H47.21*	Primary optic atrophy			H47.21*	Primary optic atrophy			H47.21*	Primary optic atrophy			H47.21*	Primary optic atrophy			H47.21*	Primary optic atrophy			H47.21*	Primary optic atrophy			H47.21*	Primary optic atrophy			H47.21*	Primary optic atrophy			H47.21*	Primary optic atrophy			H47.21*	Primary optic atrophy			H47.21*	Primary optic atrophy			H47.21*	Primary optic atrophy			H47.21*	Primary optic atrophy			H47.21*	Primary optic atrophy			H47.21*	Primary optic atrophy			H47.21*	Primary optic atrophy			H47.21*	Primary optic atrophy			H47.21*	Primary optic atrophy			H47.21*	Primary optic atrophy			H47.21*	Primary optic atrophy			H47.21*	Primary optic atrophy			H47.21*	Primary optic atrophy			H47.21*	Primary optic atrophy			H47.21*	Primary optic atrophy			H47.21*	Primary optic atrophy			H47.21*	Primary optic atrophy			H47.21*	Primary optic atrophy			H47.21*	Primary optic atrophy			H47.21*	Primary optic atrophy			H47.21*	Primary optic atrophy			H47.21*	Primary optic atrophy			H47.21*	Primary optic atrophy			H47.21*	Primary optic atrophy			H47.21*	Primary optic atrophy			H47.21*	Primary optic atrophy			H47.21*	Primary optic atrophy			H47.21*	Primary optic atrophy			H47.21*	Primary optic atrophy			H47.21*	Primary optic atrophy			H47.21*	Primary optic atrophy			H47.21*	Primary optic atrophy			H47.21*	Primary optic atrophy			H47.21*	Primary optic atrophy			H47.21*	Primary optic atrophy			H47.21*	Primary optic atrophy			H47.21*	Primary optic atrophy			H47.21*	Primary optic atrophy			H47.21*	Primary optic atrophy			H47.21*	Primary optic atrophy			H47.21*	Primary optic atrophy			H47.21*	Primary optic atrophy			H47.21*	Primary optic atrophy			H47.21*	Primary optic atrophy			H47.21*	Primary optic atrophy			H47.21*	Primary optic atrophy			H47.21*	Primary optic atrophy			H47.21*	Primary optic atrophy			H47.21*	Primary optic atrophy			H47.21*	Primary optic atrophy			H47.21*	Primary optic atrophy			H47.21*	Primary optic atrophy			H47.21*	Primary optic atrophy			H47.21*	Primary optic atrophy			H47.21*	Primary optic atrophy			H47.21*	Primary optic atrophy			H47.21*	Primary optic atrophy			H47.21*	Primary optic atrophy			H47.21*	Primary optic atrophy			H47.21*	Primary optic atrophy			H47.21*	Primary optic atrophy			H47.21*	Primary optic atrophy			H47.21*	Primary optic atrophy			H47.21*	Primary optic atrophy			H47.21*	Primary optic atrophy			H47.21*	Primary optic atrophy			H47.21*	Primary optic atrophy			H47.21*	Primary optic atrophy			H47.21*	Primary optic atrophy			H47.21*	Primary optic atrophy			H47.21*	Primary optic atrophy			H47.21*	Primary optic atrophy			H47.21*	Primary optic atrophy			H47.21*	Primary optic atrophy			H47.21*	Primary optic atrophy			H47.21*	Primary optic atrophy			H47.21*	Primary optic atrophy			H47.21*	Primary optic atrophy			H47.21*	Primary optic atrophy			H47.21*	Primary optic atrophy			H47.21*	Primary optic atrophy			H47.21*	Primary optic atrophy			H47.21*	Primary optic atrophy			H47.21*	Primary optic atrophy			H47.21*	Primary optic atrophy			H47.21*	Primary optic atrophy			H47.21*	Primary optic atrophy			H47.21*	Primary optic atrophy			H47.21*	Primary optic atrophy			H47.21*	Primary optic atrophy			H47.21*	Primary optic atrophy			H47.21*	Primary optic atrophy			H47.21*	Primary optic atrophy			H47.21*	Primary optic atrophy			H47.21*	Primary optic atrophy			H47.21*	Primary optic atrophy			H47.21*	Primary optic atrophy			H47.21*	Primary optic atrophy			H47.21*	Primary optic atrophy			H47.21*	Primary optic atrophy			H47.21*	Primary optic atrophy			H47.21*	Primary optic atrophy			H47.21*	Primary optic atrophy			H47.21*	Primary optic atrophy			H47.21*	Primary optic atrophy			H47.21*	Primary optic atrophy			H47.21*	Primary optic atrophy			H47.21*	Primary optic atrophy			H47.21*	Primary optic atrophy			H47.21*	Primary optic atrophy			H47.21*	Primary optic atrophy			H47.21*	Primary optic atrophy			H47.21*	Primary optic atrophy			H47.21*	Primary optic atrophy			H47.21*	Primary optic atrophy			H47.21*	Primary optic atrophy			H47.21*	Primary optic atrophy			H47.21*	Primary optic atrophy			H47.21*	Primary optic atrophy			H47.21*	Primary optic atrophy			H47.21*	Primary optic atrophy			H47.21*	Primary optic atrophy			H47.21*	Primary optic atrophy			H47.21*	Primary optic atrophy			H47.21*	Primary optic atrophy			H47.21*	Primary optic atrophy			H47.21*	Primary optic atrophy			H47.21*	Primary optic atrophy			H47.21*	Primary optic atrophy			H47.21*	Primary optic atrophy			H47.21*	Primary optic atrophy			H47.21*	Primary optic atrophy			H47.21*	Primary optic atrophy			H47.21*	Primary optic atrophy			H47.21*	Primary optic atrophy			H47.21*	Primary optic atrophy			H47.21*	Primary optic atrophy			H47.21*	Primary optic atrophy			H47.21*	Primary optic atrophy			H47.21*	Primary optic atrophy			H47.21*	Primary optic atrophy			H47.21*	Primary optic atrophy			H47.21*	Primary optic atrophy			H47.21*	Primary optic atrophy			H47.21*	Primary optic atrophy			H47.21*	Primary optic atrophy			H47.21*	Primary optic atrophy			H47.21*	Primary optic atrophy			H47.21*	Primary optic atrophy			H47.21*	Primary optic atrophy			H47.21*	Primary optic atrophy			H47.21*	Primary optic atrophy			H47.21*	Primary optic atrophy			H47.21*	Primary optic atrophy			H47.21*	Primary optic atrophy			H47.21*	Primary optic atrophy			H47.21*	Primary optic atrophy			H47.21*	Primary optic atrophy			H47.21*	Primary optic atrophy			H47.21*	Primary optic atrophy			H47.21*	Primary optic atrophy			H47.21*	Primary optic atrophy			H47.21*	Primary optic atrophy			H47.21*	Primary optic atrophy			H47.21*	Primary optic atrophy			H47.21*	Primary optic atrophy			H47.21*	Primary optic atrophy			H47.21*	Primary optic atrophy			H47.21*	Primary optic atrophy			H47.21*	Primary optic atrophy			H47.21*	Primary optic atrophy			H47.21*	Primary optic atrophy			H47.21*	Primary optic atrophy			H47.21*	Primary optic atrophy			H47.21*	Primary optic atrophy			H47.21*	Primary optic atrophy			H47.21*	Primary optic atrophy			H47.21*	Primary optic atrophy			H47.21*	Primary optic atrophy			H47.21*	Primary optic atrophy			H47.21*	Primary optic atrophy			H47.21*	Primary optic atrophy			H47.21*	Primary optic atrophy			H47.21*	Primary optic atrophy			H47.21*	Primary optic atrophy			H47.21*	Primary optic atrophy			H47.21*	Primary optic atrophy			H47.21*	Primary optic atrophy			H47.21*	Primary optic atrophy			H47.21*	Primary optic atrophy			H47.21*	Primary optic atrophy			H47.21*	Primary optic atrophy			H47.21*	Primary optic atrophy			H47.21*	Primary optic atrophy			H47.21*	Primary optic atrophy			H47.21*	Primary optic atrophy			H47.21*	Primary optic atrophy			H47.21*	Primary optic atrophy			H47.21*	Primary optic atrophy			H47.21*	Primary optic atrophy			H47.21*	Primary optic atrophy			H47.21*	Primary optic atrophy			H47.21*	Primary optic atrophy			H47.21*	Primary optic atrophy			H47.21*	Primary optic atrophy			H47.21*	Primary optic atrophy			H47.21*	Primary optic atrophy			H47.21*	Primary optic atrophy			H47.21*	Primary optic atrophy			H47.21*	Primary optic atrophy			H47.21*	Primary optic atrophy			H47.21*	Primary optic atrophy			H47.21*	Primary optic atrophy			H47.21*	Primary optic atrophy			H47.21*	Primary optic atrophy			H47.21*	Primary optic atrophy			H47.21*	Primary optic atrophy			H47.21*	Primary optic atrophy			H47.21*	Primary optic atrophy			H47.21*	Primary optic atrophy			H47.21*	Primary optic atrophy			H47.21*	Primary optic atrophy			H47.21*	Primary optic atrophy			H47.21*	Primary optic atrophy			H47.21*	Primary optic atrophy			H47.21*	Primary optic atrophy			H47.21*	Primary optic atrophy			H47.21*	Primary optic atrophy			H47.21*	Primary optic atrophy			H47.21*	Primary optic atrophy			H47.21*	Primary optic atrophy			H47.21*	Primary optic atrophy			H47.21*	Primary optic atrophy			H47.21*	Primary optic atrophy			H47.21*	Primary optic atrophy			H47.21*	Primary optic atrophy			H47.21*	Primary optic atrophy			H47.21*	Primary optic atrophy			H47.21*	Primary optic atrophy			H47.21*	Primary optic atrophy			H47.21*	Primary optic atrophy			H47.21*	Primary optic atrophy			H47.21*	Primary optic atrophy			H47.21*	Primary optic atrophy			H47.21*	Primary optic atrophy			H47.21*	Primary optic atrophy			H47.21*	Primary optic atrophy			H47.21*	Primary optic atrophy			H47.21*	Primary optic atrophy			H47.21*	Primary optic atrophy			H47.21*	Primary optic atrophy			H47.21*	Primary optic atrophy			H47.21*	Primary optic atrophy			H47.21*	Primary optic atrophy			H47.21*	Primary optic atrophy			H47.21*	Primary optic atrophy			H47.21*	Primary optic atrophy			H47.21*	Primary optic atrophy			H47.21*	Primary optic atrophy			H47.21*	Primary optic atrophy			H47.21*	Primary optic atrophy			H47.21*	Primary optic atrophy			H47.21*	Primary optic atrophy			H47.21*	Primary optic atrophy			H47.21*	Primary optic atrophy			H47.21*	Primary optic atrophy			H47.21*	Primary optic atrophy			H47.21*	Primary optic atrophy			H47.21*	Primary optic atrophy			H47.21*	Primary optic atrophy			H47.21*	Primary optic atrophy			H47.21*	Primary optic atrophy			H47.21*	Primary optic atrophy			H47.21*	Primary optic atrophy			H47.21*	Primary optic atrophy			H47.21*	Primary optic atrophy			H47.21*	Primary optic atrophy			H47.21*	Primary optic atrophy			H47.21*	Primary optic atrophy			H47.21*	Primary optic atrophy			H47.21*	Primary optic atrophy			H47.21*	Primary optic atrophy			H47.21*	Primary optic atrophy			H47.21*	Primary optic atrophy			H47.21*	Primary optic atrophy			H47.21*	Primary optic atrophy			H47.21*	Primary optic atrophy			H47.21*	Primary optic atrophy			H47.21*	Primary optic atrophy			H47.21*	Primary optic atrophy			H47.21*	Primary optic atrophy			H47.21*	Primary optic atrophy			H47.21*	Primary optic atrophy			H47.21*	Primary optic atrophy			H47.21*	Primary optic atrophy			H47.21*	Primary optic atrophy			H47.21*	Primary optic atrophy			H47.21*	Primary optic atrophy			H47.21*	Primary optic atrophy			H47.21*	Primary optic atrophy			H47.21*	Primary optic atrophy			H47.21*	Primary optic atrophy			H47.21*	Primary optic atrophy			H47.21*	Primary optic atrophy			H47.21*	Primary optic atrophy			H47.21*	Primary optic atrophy			H47.21*	Primary optic atrophy			H47.21*	Primary optic atrophy			H47.21*	Primary optic atrophy			H47.21*	Primary optic atrophy			H47.21*	Primary optic atrophy			H47.21*	Primary optic atrophy			H47.21*	Primary optic atrophy			H47.21*	Primary optic atrophy			H47.21*	Primary optic atrophy			H47.21*	Primary optic atrophy			H47.21*	Primary optic atrophy			H47.21*	Primary optic atrophy			H47.21*	Primary optic atrophy			H47.21*	Primary optic atrophy			H47.21*	Primary optic atrophy			H47.21*	Primary optic atrophy			H47.21*	Primary optic atrophy			H47.21*	Primary optic atrophy			H47.21*	Primary optic atrophy			H47.21*	Primary optic atrophy			H47.21*	Primary optic atrophy			H47.21*	Primary optic atrophy			H47.21*	Primary optic atrophy			H47.21*	Primary optic atrophy			H47.21*	Primary optic atrophy			H47.21*	Primary optic atrophy			H47.21*	Primary optic atrophy			H47.21*	Primary optic atrophy			H47.21*	Primary optic atrophy			H47.21*	Primary optic atrophy			H47.21*	Primary optic atrophy			H47.21*	Primary optic atrophy			H47.21*	Primary optic atrophy			H47.21*	Primary optic atrophy			H47.21*	Primary optic atrophy			H47.21*	Primary optic atrophy			H47.21*	Primary optic atrophy			H47.21*	Primary optic atrophy			H47.21*	Primary optic atrophy			H47.21*	Primary optic atrophy			H47.21*	Primary optic atrophy			H47.21*	Primary optic atrophy			H47.21*	Primary optic atrophy			H47.21*	Primary optic atrophy			H47.21*	Primary optic atrophy			H47.21*	Primary optic atrophy			H47.21*	Primary optic atrophy			H47.21*	Primary optic atrophy			H47.21*	Primary optic atrophy			H47.21*	Primary optic atrophy			H47.21*	Primary optic atrophy			H47.21*	Primary optic atrophy			H47.21*	Primary optic atrophy			H47.21*	Primary optic atrophy			H47.21*	Primary optic atrophy			H47.21*	Primary optic atrophy			H47.21*	Primary optic atrophy			H47.21*	Primary optic atrophy			H47.21*	Primary optic atrophy			H47.21*	Primary optic atrophy			H47.21*	Primary optic atrophy			H47.21*	Primary optic atrophy			H47.21*	Primary optic atrophy			H47.21*	Primary optic atrophy			H47.21*	Primary optic atrophy			H47.21*	Primary optic atrophy			H47.21*	Primary optic atrophy			H47.21*	Primary optic atrophy			H47.21*	Primary optic atrophy			H47.21*	Primary optic atrophy			H47.21*	Primary optic atrophy			H47.21*	Primary optic atrophy			H47.21*	Primary optic atrophy			H47.21*	Primary optic atrophy			H47.21*	Primary optic atrophy			H47.21*	Primary optic atrophy			H47.21*	Primary optic atrophy			H47.21*	Primary optic atrophy			H47.21*	Primary optic atrophy			H47.21*	Primary optic atrophy			H47.21*	Primary optic atrophy			H47.21*	Primary optic atrophy			H47.21*	Primary optic atrophy			H47.21*	Primary optic atrophy			H47.21*	Primary optic atrophy			H47.21*	Primary optic atrophy			H47.21*	Primary optic atrophy			H47.21*	Primary optic atrophy			H47.21*	Primary optic atrophy			H47.21*	Primary optic atrophy			H47.21*	Primary optic atrophy			H47.21*	Primary optic atrophy			H47.21*	Primary optic atrophy			H47.21*	Primary optic atrophy			H47.21*	Primary optic atrophy			H47.21*	Primary optic atrophy			H47.21*	Primary optic atrophy			H47.21*	Primary optic atrophy			H47.21*	Primary optic atrophy			H47.21*	Primary optic atrophy			H47.21*	Primary optic atrophy			H47.21*	Primary optic atrophy			H47.21*	Primary optic atrophy			H47.21*	Primary optic atrophy			H47.21*	Primary optic atrophy			H47.21*	Primary optic atrophy			H47.21*	Primary optic atrophy			H47.21*	Primary optic atrophy			H47.21*	Primary optic atrophy			H47.21*	Primary optic atrophy			H47.21*	Primary optic atrophy			H47.21*	Primary optic atrophy			H47.21*	Primary optic atrophy			H47.21*	Primary optic atrophy			H47.21*	Primary optic atrophy			H47.21*	Primary optic atrophy			H47.21*	Primary optic atrophy			H47.21*	Primary optic atrophy			H47.21*	Primary optic atrophy			H47.21*	Primary optic atrophy			H47.21*	Primary optic atrophy			H47.21*	Primary optic atrophy			H47.21*	Primary optic atrophy			H47.21*	Primary optic atrophy			H47.21*	Primary optic atrophy			H47.21*	Primary optic atrophy			H47.21*	Primary optic atrophy			H47.21*	Primary optic atrophy			H47.21*	Primary optic atrophy			H47.21*	Primary optic atrophy			H47.21*	Primary optic atrophy			H47.21*	Primary optic atrophy			H47.21*	Primary optic atrophy			H47.21*	Primary optic atrophy			H47.21*	Primary optic atrophy			H47.21*	Primary optic atrophy			H47.21*	Primary optic atrophy			H47.21*	Primary optic atrophy			H47.21*	Primary optic atrophy			H47.21*	Primary optic atrophy			H47.21*	Primary optic atrophy			H47.21*	Primary optic atrophy			H47.21*	Primary optic atrophy			H47.21*	Primary optic atrophy			H47.21*	Primary optic atrophy			H47.21*	Primary optic atrophy			H47.21*	Primary optic atrophy			H47.21*	Primary optic atrophy			H47.21*	Primary optic atrophy			H47.21*	Primary optic atrophy			H47.21*	Primary optic atrophy			H47.21*	Primary optic atrophy			H47.21*	Primary optic atrophy			H47.21*	Primary optic atrophy			H47.21*	Primary optic atrophy			H47.21*	Primary optic atrophy			H47.21*	Primary optic atrophy			H47.21*	Primary optic atrophy			H47.21*	Primary optic atrophy			H47.21*	Primary optic atrophy			H47.21*	Primary optic atrophy			H47.21*	Primary optic atrophy			H47.21*	Primary optic atrophy			H47.21*	Primary optic atrophy			H47.21*	Primary optic atrophy			H47.21*	Primary optic atrophy			H47.21*	Primary optic atrophy			H47.21*	Primary optic atrophy			H47.21*	Primary optic atrophy			H47.21*	Primary optic atrophy			H47.21*	Primary optic atrophy			H47.21*	Primary optic atrophy			H47.21*	Primary optic atrophy			H47.21*	Primary optic atrophy			H47.21*	Primary optic atrophy			H47.21*	Primary optic atrophy			H47.21*	Primary optic atrophy			H47.21*	Primary optic atrophy			H47.21*	Primary optic atrophy			H47.21*	Primary optic atrophy			H47.21*	Primary optic atrophy			H47.21*	Primary optic atrophy			H47.21*	Primary optic atrophy			H47.21*	Primary optic atrophy			H47.21*	Primary optic atrophy			H47.21*	Primary optic atrophy			H47.21*	Primary optic atrophy			H47.21*	Primary optic atrophy			H47.21*	Primary optic atrophy			H47.21*	Primary optic atrophy			H47.21*	Primary optic atrophy			H47.21*	Primary optic atrophy			H47.21*	Primary optic atrophy			H47.21*	Primary optic atrophy			H47.21*	Primary optic atrophy			H47.21*	Primary optic atrophy			H47.21*	Primary optic atrophy			H47.21*	Primary optic atrophy			H47.21*	Primary optic atrophy			H47.21*	Primary optic atrophy			H47.21*	Primary optic atrophy			H47.21*	Primary optic atrophy			H47.21*	Primary optic atrophy			H47.21*	Primary optic atrophy			H47.21*	Primary optic atrophy			H47.21*	Primary optic atrophy			H47.21*	Primary optic atrophy			H47.21*	Primary optic atrophy			H47.21*	Primary optic atrophy			H47.21*	Primary optic atrophy			H47.21*	Primary optic atrophy			H47.21*	Primary optic atrophy			H47.21*	Primary optic atrophy			H47.21*	Primary optic atrophy			H47.21*	Primary optic atrophy			H47.21*	Primary optic atrophy			H47.21*	Primary optic atrophy			H47.21*	Primary optic atrophy			H47.21*	Primary optic atrophy			H47.21*	Primary optic atrophy			H47.21*	Primary optic atrophy			H47.21*	Primary optic atrophy			H47.21*	Primary optic atrophy			H47.21*	Primary optic atrophy			H47.21*	Primary optic atrophy			H47.21*	Primary optic atrophy			H47.21*	Primary optic atrophy			H47.21*	Primary optic atrophy			H47.21*	Primary optic atrophy			H47.21*	Primary optic atrophy			H47.21*	Primary optic atrophy			H47.21*	Primary optic atrophy			H47.21*	Primary optic atrophy			H47.21*	Primary optic atrophy			H47.21*	Primary optic atrophy			H47.21*	Primary optic atrophy			H47.21*	Primary optic atrophy			H47.21*	Primary optic atrophy			H47.21*	Primary optic atrophy			H47.21*	Primary optic atrophy			H47.21*	Primary optic atrophy			H47.21*	Primary optic atrophy			H47.21*	Primary optic atrophy			H47.21*	Primary optic atrophy			H47.21*	Primary optic atrophy			H47.21*	Primary optic atrophy			H47.21*	Primary optic atrophy			H47.21*	Primary optic atrophy			H47.21*	Primary optic atrophy			H47.21*	Primary optic atrophy			H47.21*	Primary optic atrophy			H47.21*	Primary optic atrophy			H47.21*	Primary optic atrophy			H47.21*	Primary optic atrophy			H47.21*	Primary optic atrophy			H47.21*	Primary optic atrophy			H47.21*	Primary optic atrophy			H47.21*	Primary optic atrophy			H47.21*	Primary optic atrophy			H47.21*	Primary optic atrophy			H47.21*	Primary optic atrophy			H47.21*	Primary optic atrophy			H47.21*	Primary optic atrophy			H47.21*	Primary optic atrophy			H47.21*	Primary optic atrophy			H47.21*	Primary optic atrophy			H47.21*	Primary optic atrophy			H47.21*	Primary optic atrophy			H47.21*	Primary optic atrophy			H47.21*	Primary optic atrophy			H47.21*	Primary optic atrophy			H47.21*	Primary optic atrophy			H47.21*	Primary optic atrophy			H47.21*	Primary optic atrophy			H47.21*	Primary optic atrophy			H47.21*	Primary optic atrophy			H47.21*	Primary optic atrophy			H47.21*	Primary optic atrophy			H47.21*	Primary optic atrophy			H47.21*	Primary optic atrophy			H47.21*	Primary optic atrophy			H47.21*	Primary optic atrophy			H47.21*	Primary optic atrophy			H47.21*	Primary optic atrophy			H47.21*	Primary optic atrophy			H47.21*	Primary optic atrophy			H47.21*	Primary optic atrophy			H47.21*	Primary optic atrophy			H47.21*	Primary optic atrophy			H47.21*	Primary optic atrophy			H47.21*	Primary optic atrophy			H47.21*	Primary optic atrophy			H47.21*	Primary optic atrophy			H47.21*	Primary optic atrophy			H47.21*	Primary optic atrophy			H47.21*	Primary optic atrophy			H47.21*	Primary optic atrophy			H47.21*	Primary optic atrophy			H47.21*	Primary optic atrophy			H47.21*	Primary optic atrophy			H47.21*	Primary optic atrophy			H47.21*	Primary optic atrophy			H47.21*	Primary optic atrophy			H47.21*	Primary optic atrophy			H47.21*	Primary optic atrophy			H47.21*	Primary optic atrophy			H47.21*	Primary optic atrophy			H47.21*	Primary optic atrophy			H47.21*	Primary optic atrophy			H47.21*	Primary optic atrophy			H47.21*	Primary optic atrophy			H47.21*	Primary optic atrophy			H47.21*	Primary optic atrophy			H47.21*	Primary optic atrophy			H47.21*	Primary optic atrophy			H47.21*	Primary optic atrophy			H47.21*	Primary optic atrophy			H47.21*	Primary optic atrophy			H47.21*	Primary optic atrophy			H47.21*	Primary optic atrophy			H47.21*	Primary optic atrophy			H47.21*	Primary optic atrophy			H47.21*	Primary optic atrophy			H47.21*	Primary optic atrophy			H47.21*	Primary optic atrophy			H47.21*	Primary optic atrophy			H47.21*	Primary optic atrophy			H47.21*	Primary optic atrophy			H47.21*	Primary optic atrophy			H47.21*	Primary optic atrophy			H47.21*	Primary optic atrophy			H47.21*	Primary optic atrophy			H47.21*	Primary optic atrophy			H47.21*	Primary optic atrophy			H47.21*	Primary optic atrophy			H47.21*	Primary optic atrophy			H47.21*	Primary optic atrophy			H47.21*	Primary optic atrophy			H47.21*	Primary optic atrophy			H47.21*	Primary optic atrophy			H47.21*	Primary optic atrophy			H47.21*	Primary optic atrophy			H47.21*	Primary optic atrophy			H47.21*	Primary optic atrophy			H47.21*	Primary optic atrophy			H47.21*	Primary optic atrophy			H47.21*	Primary optic atrophy			H47.21*	Primary optic atrophy			H47.21*	Primary optic atrophy			H47.21*	Primary optic atrophy			H47.21*	Primary optic atrophy			H47.21*	Primary optic atrophy			H47.21*	Primary optic atrophy			H47.21*	Primary optic atrophy			H47.21*	Primary optic atrophy			H47.21*	Primary optic atrophy			H47.21*	Primary optic atrophy			H47.21*	Primary optic atrophy			H47.21*	Primary optic atrophy			H47.21*	Primary optic atrophy			H47.21*	Primary optic atrophy			H47.21*	Primary optic atrophy			H47.21*	Primary optic atrophy			H47.21*	Primary optic atrophy			H47.21*	Primary optic atrophy			H47.21*	Primary optic atrophy			H47.21*	Primary optic atrophy			H47.21*	Primary optic atrophy			H47.21*	Primary optic atrophy			H47.21*	Primary optic atrophy			H47.21*	Primary optic atrophy			H47.21*	Primary optic atrophy			H47.21*	Primary optic atrophy			H47.21*	Primary optic atrophy			H47.21*	Primary optic atrophy			H47.21*	Primary optic atrophy			H47.21*	Primary optic atrophy			H47.21*	Primary optic atrophy			H47.21*	Primary optic atrophy			H47.21*	Primary optic atrophy			H47.21*	Primary optic atrophy			H47.21*	Primary optic atrophy			H47.21*	Primary optic atrophy			H47.21*	Primary optic atrophy			H47.21*	Primary optic atrophy			H47.21*	Primary optic atrophy			H47.21*	Primary optic atrophy			H47.21*	Primary optic atrophy			H47.21*	Primary optic atrophy			H47.21*	Primary optic atrophy			H47.21*	Primary optic atrophy			H47.21*	Primary optic atrophy			H47.21*	Primary optic atrophy			H47.21*	Primary optic atrophy			H47.21*	Primary optic atrophy			H47.21*	Primary optic atrophy			H47.21*	Primary optic atrophy			H47.21*	Primary optic atrophy			H47.21*	Primary optic atrophy			H47.21*	Primary optic atrophy			H47.21*	Primary optic atrophy			H47.21*	Primary optic atrophy			H47.21*	Primary optic atrophy			H47.21*	Primary optic atrophy			H47.21*	Primary optic atrophy			H47.21*	Primary optic atrophy			H47.21*	Primary optic atrophy			H47.21*	Primary optic atrophy			H47.21*	Primary optic atrophy			H47.21*	Primary optic atrophy			H47.21*	Primary optic atrophy			H47.21*	Primary optic atrophy			H47.21*	Primary optic atrophy			H47.21*	Primary optic atrophy			H47.21*	Primary optic atrophy			H47.21*	Primary optic atrophy			H47.21*	Primary optic atrophy			H47.21*	Primary optic atrophy			H47.21*	Primary optic atrophy			H47.21*	Primary optic atrophy			H47.21*	Primary optic atrophy			H47.21*	Primary optic atrophy			H47.21*	Primary optic atrophy			H47.21*	Primary optic atrophy			H47.21*	Primary optic atrophy			H47.21*	Primary optic atrophy			H47.21*	Primary optic atrophy			H47.21*	Primary optic atrophy			H47.21*	Primary optic atrophy			H47.21*	Primary optic atrophy			H47.21*	Primary optic atrophy			H47.21*	Primary optic atrophy			H47.21*	Primary optic atrophy			H47.21*	Primary optic atrophy			H47.21*	Primary optic atrophy			H47.21*	Primary optic atrophy			H47.21*	Primary optic atrophy			H47.21*	Primary optic atrophy			H47.21*	Primary optic atrophy			H47.21*	Primary optic atrophy			H47.21*	Primary optic atrophy			H47.21*	Primary optic atrophy			H47.21*	Primary optic atrophy			H47.21*	Primary optic atrophy			H47.21*	Primary optic atrophy			H47.21*	Primary optic atrophy			H47.21*	Primary optic atrophy			H47.21*	Primary optic atrophy			H47.21*	Primary optic atrophy			H47.21*	Primary optic atrophy			H47.21*	Primary optic atrophy			H47.21*	Primary optic atrophy			H47.21*	Primary optic atrophy			H47.21*	Primary optic atrophy			H47.21*	Primary optic atrophy			H47.21*	Primary optic atrophy			H47.21*	Primary optic atrophy			H47.21*	Primary optic atrophy			H47.21*	Primary optic atrophy			H47.21*	Primary optic atrophy			H47.21*	Primary optic atrophy			H47.21*	Primary optic atrophy			H47.21*	Primary optic atrophy			H47.21*	Primary optic atrophy			H47.21*	Primary optic atrophy			H47.21*	Primary optic atrophy			H47.21*	Primary optic atrophy			H47.21*	Primary optic atrophy			H47.21*	Primary optic atrophy			H47.21*	Primary optic atrophy			H47.21*	Primary optic atrophy			H47.21*	Primary optic atrophy			H47.21*	Primary optic atrophy			H47.21*	Primary optic atrophy			H47.21*	Primary optic atrophy			H47.21*	Primary optic atrophy			H47.21*	Primary optic atrophy			H47.21*	Primary optic atrophy			H47.21*	Primary optic atrophy			H47.21*	Primary optic atrophy			H47.21*	Primary optic atrophy			H47.21*	Primary optic atrophy			H47.21*	Primary optic atrophy			H47.21*	Primary optic atrophy			H47.21*	Primary optic atrophy			H47.21*	Primary optic atrophy			H47.21*	Primary optic atrophy			H47.21*	Primary optic atrophy			H47.21*	Primary optic atrophy			H47.21*	Primary optic atrophy			H47.21*	Primary optic atrophy			H47.21*	Primary optic atrophy			H47.21*	Primary optic atrophy			H47.21*	Primary optic atrophy			H47.21*	Primary optic atrophy			H47.21*	Primary optic atrophy			H47.21*	Primary optic atrophy			H47.21*	Primary optic atrophy			H47.21*	Primary optic atrophy			H47.21*	Primary optic atrophy			H47.21*	Primary optic atrophy			H47.21*	Primary optic atrophy			H47.21*	Primary optic atrophy			H47.21*	Primary optic atrophy			H47.21*	Primary optic atrophy			H47.21*	Primary optic atrophy			H47.21*	Primary optic atrophy			H47.21*	Primary optic atrophy			H47.21*	Primary optic atrophy			H47.21*	Primary optic atrophy			H47.21*	Primary optic atrophy			H47.21*	Primary optic atrophy			H47.21*	Primary optic atrophy			H47.21*	Primary optic atrophy			H47.21*	Primary optic atrophy			H47.21*	Primary optic atrophy			H47.21*	Primary optic atrophy			H47.21*	Primary optic atrophy			H47.21*	Primary optic atrophy			H47.21*	Primary optic atrophy			H47.21*	Primary optic atrophy			H47.21*	Primary optic atrophy			H47.21*	Primary optic atrophy			H47.21*	Primary optic atrophy			H47.21*	Primary optic atrophy			H47.21*	Primary optic atrophy			H47.21*	Primary optic atrophy			H47.21*	Primary optic atrophy			H47.21*	Primary optic atrophy			H47.21*	Primary optic atrophy			H47.21*	Primary optic atrophy			H47.21*	Primary optic atrophy			H47.21*	Primary optic atrophy			H47.21*	Primary optic atrophy			H47.21*	Primary optic atrophy			H47.21*	Primary optic atrophy			H47.21*	Primary optic atrophy			H47.21*	Primary optic atrophy			H47.21*	Primary optic atrophy			H47.21*	Primary optic atrophy			H47.21*	Primary optic atrophy			H47.21*	Primary optic atrophy			H47.21*	Primary optic atrophy			H47.21*	Primary optic atrophy			H47.21*	Primary optic atrophy			H47.21*	Primary optic atrophy			H47.21*	Primary optic atrophy			H47.21*	Primary optic atrophy			H47.21*	Primary optic atrophy			H47.21*	Primary optic atrophy			H47.21*	Primary optic atrophy			H47.21*	Primary optic atrophy			H47.21*	Primary optic atrophy			H47.21*	Primary optic atrophy			H47.21*	Primary optic atrophy			H47.21*	Primary optic atrophy			H47.21*	Primary optic atrophy			H47.21*	Primary optic atrophy			H47.21*	Primary optic atrophy			H47.21*	Primary optic atrophy			H47.21*	Primary optic atrophy			H47.21*	Primary optic atrophy			H47.21*	Primary optic atrophy			H47.21*	Primary optic atrophy			H47.21*	Primary optic atrophy			H47.21*	Primary optic atrophy			H47.21*	Primary optic atrophy			H47.21*	Primary optic atrophy			H47.21*	Primary optic atrophy			H47.21*	Primary optic atrophy			H47.21*	Primary optic atrophy			H47.21*	Primary optic atrophy			H47.21*	Primary optic atrophy			H47.21*	Primary optic atrophy			H47.21*	Primary optic atrophy			H47.21*	Primary optic atrophy			H47.21*	Primary optic atrophy			H47.21*	Primary optic atrophy			H47.21*	Primary optic atrophy			H47.21*	Primary optic atrophy			H47.21*	Primary optic atrophy			H47.21*	Primary optic atrophy			H47.21*	Primary optic atrophy			H47.21*	Primary optic atrophy			H47.21*	Primary optic atrophy			H47.21*	Primary optic atrophy			H47.21*	Primary optic atrophy			H47.21*	Primary optic atrophy			H47.21*	Primary optic atrophy			H47.21*	Primary optic atrophy			H47.21*	Primary optic atrophy			H47.21*	Primary optic atrophy			H47.21*	Primary optic atrophy			H47.21*	Primary optic atrophy			H47.21*	Primary optic atrophy			H47.21*	Primary optic atrophy			H47.21*	Primary optic atrophy			H47.21*	Primary optic atrophy			H47.21*	Primary optic atrophy			H47.21*	Primary optic atrophy			H47.21*	Primary optic atrophy			H47.21*	Primary optic atrophy			H47.21*	Primary optic atrophy			H47.21*	Primary optic atrophy			H47.21*	Primary optic atrophy			H47.21*	Primary optic atrophy			H47.21*	Primary optic atrophy			H47.21*	Primary optic atrophy			H47.21*	Primary optic atrophy			H47.21*	Primary optic atrophy			H47.21*	Primary optic atrophy			H47.21*	Primary optic atrophy			H47.21*	Primary optic atrophy			H47.21*	Primary optic atrophy			H47.21*	Primary optic atrophy			H47.21*	Primary optic atrophy			H47.21*	Primary optic atrophy			H47.21*	Primary optic atrophy			H47.21*	Primary optic atrophy			H47.21*	Primary optic atrophy			H47.21*	Primary optic atrophy			H47.21*	Primary optic atrophy			H47.21*	Primary optic atrophy			H47.21*	Primary optic atrophy			H47.21*	Primary optic atrophy			H47.21*	Primary optic atrophy			H47.21*	Primary optic atrophy			H47.21*	Primary optic atrophy			H47.21*	Primary optic atrophy			H47.21*	Primary optic atrophy			H47.21*	Primary optic atrophy			H47.21*	Primary optic atrophy			H47.21*	Primary optic atrophy			H47.21*	Primary optic atrophy			H47.21*	Primary optic atrophy			H47.21*	Primary optic atrophy			H47.21*	Primary optic atrophy			H47.21*	Primary optic atrophy			H47.21*	Primary optic atrophy			H47.21*	Primary optic atrophy			H47.21*	Primary optic atrophy			H47.21*	Primary optic atrophy			H47.21*	Primary optic atrophy			H47.21*	Primary optic atrophy			H47.21*	Primary optic atrophy			H47.21*	Primary optic atrophy			H47.21*	Primary optic atrophy			H47.21*	Primary optic atrophy			H47.21*	Primary optic atrophy			H47.21*	Primary optic atrophy			H47.21*	Primary optic atrophy			H47.21*	Primary optic atrophy			H47.21*	Primary optic atrophy			H47.21*	Primary optic atrophy			H47.21*	Primary optic atrophy			H47.21*	Primary optic atrophy			H47.21*	Primary optic atrophy			H47.21*	Primary optic atrophy			H47.21*	Primary optic atrophy			H47.21*	Primary optic atrophy			H47.21*	Primary optic atrophy			H47.21*	Primary optic atrophy			H47.21*	Primary optic atrophy			H47.21*	Primary optic atrophy			H47.21*	Primary optic atrophy			H47.21*	Primary optic atrophy			H47.21*	Primary optic atrophy			H47.21*	Primary optic atrophy			H47.21*	Primary optic atrophy			H47.21*	Primary optic atrophy			H47.21*	Primary optic atrophy			H47.21*	Primary optic atrophy			H47.21*	Primary optic atrophy			H47.21*	Primary optic atrophy			H47.21*	Primary optic atrophy			H47.21*	Primary optic atrophy			H47.21*	Primary optic atrophy			H47.21*	Primary optic atrophy			H47.21*	Primary optic atrophy			H47.21*	Primary optic atrophy			H47.21*	Primary optic atrophy			H47.21*	Primary optic atrophy			H47.21*	Primary optic atrophy			H47.21*	Primary optic atrophy			H47.21*	Primary optic atrophy			H47.21*	Primary optic atrophy			H47.21*	Primary optic atrophy			H47.21*	Primary optic atrophy			H47.21*	Primary optic atrophy			H47.21*	Primary optic atrophy			H47.21*	Primary optic atrophy			H47.21*	Primary optic atrophy			H47.21*	Primary optic atrophy			H47.21*	Primary optic atrophy			H47.21*	Primary optic atrophy			H47.21*	Primary optic atrophy			H47.21*	Primary optic atrophy			H47.21*	Primary optic atrophy			H47.21*	Primary optic atrophy			H47.21*	Primary optic atrophy			H47.21*	Primary optic atrophy			H47.21*	Primary optic atrophy			H47.21*	Primary optic atrophy			H47.21*	Primary optic atrophy			H47.21*	Primary optic atrophy			H47.21*	Primary optic atrophy			H47.21*	Primary optic atrophy			H47.21*	Primary optic atrophy			H47.21*	Primary optic atrophy			H47.21*	Primary optic atrophy			H47.21*	Primary optic atrophy			H47.21*	Primary optic atrophy			H47.21*	Primary optic atrophy			H47.21*	Primary optic atrophy			H47.21*	Primary optic atrophy			H47.21*	Primary optic atrophy			H47.21*	Primary optic atrophy			H47.21*	Primary optic atrophy			H47.21*	Primary optic atrophy			H47.21*	Primary optic atrophy			H47.21*	Primary optic atrophy			H47.21*	Primary optic atrophy			H47.21*	Primary optic atrophy			H47.21*	Primary optic atrophy			H47.21*	Primary optic atrophy			H47.21*	Primary optic atrophy			H47.21*	Primary optic atrophy			H47.21*	Primary optic atrophy			H47.21*	Primary optic atrophy			H47.21*	Primary optic atrophy			H47.21*	Primary optic atrophy			H47.21*	Primary optic atrophy			H47.21*	Primary optic atrophy			H47.21*	Primary optic atrophy			H47.21*	Primary optic atrophy			H47.21*	Primary optic atrophy			H47.21*	Primary optic atrophy			H47.21*	Primary optic atrophy			H47.21*	Primary optic atrophy			H47.21*	Primary optic atrophy			H47.21*	Primary optic atrophy			H47.21*	Primary optic atrophy			H47.21*	Primary optic atrophy			H47.21*	Primary optic atrophy			H47.21*	Primary optic atrophy			H47.21*	Primary optic atrophy			H47.21*	Primary optic atrophy			H47.21*	Primary optic atrophy			H47.21*	Primary optic atrophy			H47.21*	Primary optic atrophy			H47.21*	Primary optic atrophy			H47.21*	Primary optic atrophy			H47.21*	Primary optic atrophy			H47.21*	Primary optic atrophy			H47.21*	Primary optic atrophy			H47.21*	Primary optic atrophy			H47.21*	Primary optic atrophy			H47.21*	Primary optic atrophy			H47.21*	Primary optic atrophy			H47.21*	Primary optic atrophy			H47.21*	Primary optic atrophy			H47.21*	Primary optic atrophy			H47.21*	Primary optic atrophy			H47.21*	Primary optic atrophy			H47.21*	Primary optic atrophy			H47.21*	Primary optic atrophy			H47.21*	Primary optic atrophy			H47.21*	Primary optic atrophy			H47.21*	Primary optic atrophy			H47.21*	Primary optic atrophy			H47.21*	Primary optic atrophy			H47.21*	Primary optic atrophy			H47.21*	Primary optic atrophy			H47.21*	Primary optic atrophy			H47.21*	Primary optic atrophy			H47.21*	Primary optic atrophy			H47.21*	Primary optic atrophy			H47.21*	Primary optic atrophy			H47.21*	Primary optic atrophy			H47.21*	Primary optic atrophy			H47.21*	Primary optic atrophy			H47.21*	Primary optic atrophy			H47.21*	Primary optic atrophy			H47.21*	Primary optic atrophy			H47.21*	Primary optic atrophy			H47.21*	Primary optic atrophy			H47.21*	Primary optic atrophy			H47.21*	Primary optic atrophy			H47.21*	Primary optic atrophy			H47.21*	Primary optic atrophy			H47.21*	Primary optic atrophy			H47.21*	Primary optic atrophy			H47.21*	Primary optic atrophy			H47.21*	Primary optic atrophy			H47.21*	Primary optic atrophy			H47.21*	Primary optic atrophy			H47.21*	Primary optic atrophy			H47.21*	Primary optic atrophy			H47.21*	Primary optic atrophy			H47.21*	Primary optic atrophy			H47.21*	Primary optic atrophy			H47.21*	Primary optic atrophy			H47.21*	Primary optic atrophy			H47.21*	Primary optic atrophy			H47.21*	Primary optic atrophy			H47.21*	Primary optic atrophy			H47.21*	Primary optic atrophy			H47.21*	Primary optic atrophy			H47.21*	Primary optic atrophy			H47.21*	Primary optic atrophy			H47.21*	Primary optic atrophy			H47.21*	Primary optic atrophy			H47.21*	Primary optic atrophy			H47.21*	Primary optic atrophy			H47.21*	Primary optic atrophy			H47.21*	Primary optic atrophy			H47.21*	Primary optic atrophy			H47.21*	Primary optic atrophy			H47.21*	Primary optic atrophy			H47.21*	Primary optic atrophy			H47.21*	Primary optic atrophy			H47.21*	Primary optic atrophy			H47.21*	Primary optic atrophy			H47.21*	Primary optic atrophy			H47.21*	Primary optic atrophy			H47.21*	Primary optic atrophy			H47.21*	Primary optic atrophy			H47.21*	Primary optic atrophy			H47.21*	Primary optic atrophy			H47.21*	Primary optic atrophy			H47.21*	Primary optic atrophy			H47.21*	Primary optic atrophy			H47.21*	Primary optic atrophy			H47.21*	Primary optic atrophy			H47.21*	Primary optic atrophy			H47.21*	Primary optic atrophy			H47.21*	Primary optic atrophy			H47.21*	Primary optic atrophy			H47.21*	Primary optic atrophy			H47.21*	Primary optic atrophy			H47.21*	Primary optic atrophy			H47.21*	Primary optic atrophy			H47.21*	Primary optic atrophy			H47.21*	Primary optic atrophy			H47.21*	Primary optic atrophy			H47.21*	Primary optic atrophy			H47.21*	Primary optic atrophy			H47.21*	Primary optic atrophy			H47.21*	Primary optic atrophy			H47.21*	Primary optic atrophy			H47.21*	Primary optic atrophy			H47.21*	Primary optic atrophy			H47.21*	Primary optic atrophy			H47.21*	Primary optic atrophy			H47.21*	Primary optic atrophy			H47.21*	Primary optic atrophy			H47.21*	Primary optic atrophy			H47.21*	Primary optic atrophy			H47.21*	Primary optic atrophy			H47.21*	Primary optic atrophy			H47.21*	Primary optic atrophy			H47.21*	Primary optic atrophy			H47.21*	Primary optic atrophy			H47.21*	Primary optic atrophy			H47.21*	Primary optic atrophy			H47.21*	Primary optic atrophy			H47.21*	Primary optic atrophy			H47.21*	Primary optic atrophy			H47.21*	Primary optic atrophy			H47.21*	Primary optic atrophy			H47.21*	Primary optic atrophy			H47.21*	Primary optic atrophy			H47.21*	Primary optic atrophy			H47.21*	Primary optic atrophy			H47.21*	Primary optic atrophy			H47.21*	Primary optic atrophy			H47.21*	Primary optic atrophy			H47.21*	Primary optic atrophy			H47.21*	Primary optic atrophy			H47.21*	Primary optic atrophy			H47.21*	Primary optic atrophy			H47.21*	Primary optic atrophy			H47.21*	Primary optic atrophy			H47.21*	Primary optic atrophy			H47.21*	Primary optic atrophy			H47.21*	Primary optic atrophy			H47.21*	Primary optic atrophy			H47.21*	Primary optic atrophy			H47.21*	Primary optic atrophy			H47.21*	Primary optic atrophy			H47.21*	Primary optic atrophy			H47.21*	Primary optic atrophy			H47.21*	Primary optic atrophy			H47.21*	Primary optic atrophy			H47.21*	Primary optic atrophy			H47.21*	Primary optic atrophy			H47.21*	Primary optic atrophy			H47.21*	Primary optic atrophy			H47.21*	Primary optic atrophy			H47.21*	Primary optic atrophy			H47.21*	Primary optic atrophy			H47.21*	Primary optic atrophy			H47.21*	Primary optic atrophy			H47.21*	Primary optic atrophy			H47.21*	Primary optic atrophy			H47.21*	Primary optic atrophy			H47.21*	Primary optic atrophy			H47.21*	Primary optic atrophy			H47.21*	Primary optic atrophy			H47.21*	Primary optic atrophy			H47.21*	Primary optic atrophy			H47.21*	Primary optic atrophy			H47.21*	Primary optic atrophy			H47.21*	Primary optic atrophy			H47.21*	Primary optic atrophy			H47.21*	Primary optic atrophy			H47.21*	Primary optic atrophy			H47.21*	Primary optic atrophy			H47.21*	Primary optic atrophy			H47.21*	Primary optic atrophy			H47.21*	Primary optic atrophy			H47.21*	Primary optic atrophy			H47.21*	Primary optic atrophy			H47.21*	Primary optic atrophy			H47.21*	Primary optic atrophy			H47.21*	Primary optic atrophy			H47.21*	Primary optic atrophy			H47.21*	Primary optic atrophy			H47.21*	Primary optic atrophy			H47.21*	Primary optic atrophy			H47.21*	Primary optic atrophy			H47.21*	Primary optic atrophy			H47.21*	Primary optic atrophy			H47.21*	Primary optic atrophy			H47.21*	Primary optic atrophy			H47.21*	Primary optic atrophy			H47.21*	Primary optic atrophy			H47.21*	Primary optic atrophy			H47.21*	Primary optic atrophy			H47.21*	Primary optic atrophy			H47.21*	Primary optic atrophy			H47.21*	Primary optic atrophy			H47.21*	Primary optic atrophy			H47.21*	Primary optic atrophy			H47.21*	Primary optic atrophy			H47.21*	Primary optic atrophy			H47.21*	Primary optic atrophy			H47.21*	Primary optic atrophy			H47.21*	Primary optic atrophy			H47.21*	Primary optic atrophy			H47.21*	Primary optic atrophy			H47.21*	Primary optic atrophy			H47.21*	Primary optic atrophy			H47.21*	Primary optic atrophy			H47.21*	Primary optic atrophy			H47.21*	Primary optic atrophy			H47.21*	Primary optic atrophy			H47.21*	Primary optic atrophy			H47.21*	Primary optic atrophy			H47.21*	Primary optic atrophy			H47.21*	Primary optic atrophy			H47.21*	Primary optic atrophy			H47.21*	Primary optic atrophy			H47.21*	Primary optic atrophy			H47.21*	Primary optic atrophy			H47.21*	Primary optic atrophy			H47.21*	Primary optic atrophy			H47.21*	Primary optic atrophy			H47.21*	Primary optic atrophy			H47.21*	Primary optic atrophy			H47.21*	Primary optic atrophy			H47.21*	Primary optic atrophy			H47.21*	Primary optic atrophy			H47.21*	Primary optic atrophy			H47.21*	Primary optic atrophy			H47.21*	Primary optic atrophy			H47.21*	Primary optic atrophy			H47.21*	Primary optic atrophy			H47.21*	Primary optic atrophy			H47.21*	Primary optic atrophy			H47.21*	Primary optic atrophy			H47.21*	Primary optic atrophy			H47.21*	Primary optic atrophy			H47.21*	Primary optic atrophy			H47.21*	Primary optic atrophy			H47.21*	Primary optic atrophy			H47.21*	Primary optic atrophy			H47.21*	Primary optic atrophy			H47.21*	Primary optic atrophy			H47.21*	Primary optic atrophy			H47.21*	Primary optic atrophy			H47.21*	Primary optic atrophy			H47.21*	Primary optic atrophy			H47.21*	Primary optic atrophy			H47.21*	Primary optic atrophy			H47.21*	Primary optic atrophy			H47.21*	Primary optic atrophy			H47.21*	Primary optic atrophy			H47.21*	Primary optic atrophy			H47.21*	Primary optic atrophy			H47.21*	Primary optic atrophy			H47.21*	Primary optic atrophy			H47.21*	Primary optic atrophy			H47.21*	Primary optic atrophy			H47.21*	Primary optic atrophy			H47.21*	Primary optic atrophy			H47.21*	Primary optic atrophy			H47.21*	Primary optic atrophy			H47.21*	Primary optic atrophy			H47.21*	Primary optic atrophy			H47.21*	Primary optic atrophy			H47.21*	Primary optic atrophy			H47.21*	Primary optic atrophy			H47.21*	Primary optic atrophy			H47.21*	Primary optic atrophy			H47.21*	Primary optic atrophy			H47.21*	Primary optic atrophy			H47.21*	Primary optic atrophy			H47.21*	Primary optic atrophy			H47.21*	Primary optic atrophy			H47.21*	Primary optic atrophy			H47.21*	Primary optic atrophy			H47.21*	Primary optic atrophy			H47.21*	Primary optic atrophy			H47.21*	Primary optic atrophy			H47.21*	Primary optic atrophy			H47.21*	Primary optic atrophy			H47.21*	Primary optic atrophy			H47.21*	Primary optic atrophy			H47.21*	Primary optic atrophy			H47.21*	Primary optic atrophy			H47.21*	Primary optic atrophy			H47.21*	Primary optic atrophy			H47.21*	Primary optic atrophy			H47.21*	Primary optic atrophy			H47.21*	Primary optic atrophy			H47.21*	Primary optic atrophy			H47.21*	Primary optic atrophy			H47.21*	Primary optic atrophy			H47.21*	Primary optic atrophy			H47.21*	Primary optic atrophy			H47.21*	Primary optic atrophy			H47.21*	Primary optic atrophy			H47.21*	Primary optic atrophy			H47.21*	Primary optic atrophy			H47.21*	Primary optic atrophy			H47.21*	Primary optic atrophy			H47.21*	Primary optic atrophy			H47.21*	Primary optic atrophy			H47.21*	Primary optic atrophy			H47.21*	Primary optic atrophy			H47.21*	Primary optic atrophy			H47.21*	Primary optic atrophy			H47.21*	Primary optic atrophy			H47.21*	Primary optic atrophy			H47.21*	Primary optic atrophy			H47.21*	Primary optic atrophy			H47.21*	Primary optic atrophy			H47.21*	Primary optic atrophy			H47.21*	Primary optic atrophy			H47.21*	Primary optic atrophy			H47.21*	Primary optic atrophy			H47.21*	Primary optic atrophy			H47.21*	Primary optic atrophy			H47.21*	Primary optic atrophy			H47.21*	Primary optic atrophy			H47.21*	Primary optic atrophy			H47.21*	Primary optic atrophy			H47.21*	Primary optic atrophy			H47.21*	Primary optic atrophy			H47.21*	Primary optic atrophy			H47.21*	Primary optic atrophy			H47.21*	Primary optic atrophy			H47.21*	Primary optic atrophy			H47.21*	Primary optic atrophy			H47.21*	Primary optic atrophy			H47.21*	Primary optic atrophy			H47.21*	Primary optic atrophy			H47.21*	Primary optic atrophy			H47.21*	Primary optic atrophy			H47.21*	Primary optic atrophy			H47.21*	Primary optic atrophy			H47.21*	Primary optic atrophy			H47.21*	Primary optic atrophy			H47.21*	Primary optic atrophy			H47.21*	Primary optic atrophy			H47.21*	Primary optic atrophy			H47.21*	Primary optic atrophy			H47.21*	Primary optic atrophy			H47.21*	Primary optic atrophy			H47.21*	Primary optic atrophy			H47.21*	Primary optic atrophy			H47.21*	Primary optic atrophy			H47.21*	Primary optic atrophy			H47.21*	Primary optic atrophy			H47.21*	Primary optic atrophy			H47.21*	Primary optic atrophy			H47.21*	Primary optic atrophy			H47.21*	Primary optic atrophy			H47.21*	Primary optic atrophy			H47.21*	Primary optic atrophy			H47.21*	Primary optic atrophy			H47.21*	Primary optic atrophy			H47.21*	Primary optic atrophy			H47.21*	Primary optic atrophy			H47.21*	Primary optic atrophy			H47.21*	Primary optic atrophy			H47.21*	Primary optic atrophy			H47.21*	Primary optic atrophy			H47.21*	Primary optic atrophy			H47.21*	Primary optic atrophy			H47.21*	Primary optic atrophy			H47.21*	Primary optic atrophy			H47.21*	Primary optic atrophy			H47.21*	Primary optic atrophy			H47.21*	Primary optic atrophy			H47.21*	Primary optic atrophy			H47.21*	Primary optic atrophy			H47.21*	Primary optic atrophy			H47.21*	Primary optic atrophy			H47.21*	Primary optic atrophy			H47.21*	Primary optic atrophy			H47.21*	Primary optic atrophy			H47.21*	Primary optic atrophy			H47.21*	Primary optic atrophy			H47.21*	Primary optic atrophy			H47.21*	Primary optic atrophy			H47.21*	Primary optic atrophy			H47.21*	Primary optic atrophy			H47.21*	Primary optic atrophy			H47.21*	Primary optic atrophy			H47.21*	Primary optic atrophy			H47.21*	Primary optic atrophy			H47.21*	Primary optic atrophy			H47.21*	Primary optic atrophy			H47.21*	Primary optic atrophy			H47.21*	Primary optic atrophy			H47.21*	Primary optic atrophy			H47.21*	Primary optic atrophy			H47.21*	Primary optic atrophy			H47.21*	Primary optic atrophy			H47.21*	Primary optic atrophy			H47.21*	Primary optic atrophy			H47.21*	Primary optic atrophy			H47.21*	Primary optic atrophy			H47.21*	Primary optic atrophy			H47.21*	Primary optic atrophy			H47.21*	Primary optic atrophy			H47.21*	Primary optic atrophy			H47.21*	Primary optic atrophy			H47.21*	Primary optic atrophy			H47.21*	Primary optic atrophy			H47.21*	Primary optic atrophy			H47.21*	Primary optic atrophy			H47.21*	Primary optic atrophy			H47.21*	Primary optic atrophy			H47.21*	Primary optic atrophy			H47.21*	Primary optic atrophy			H47.21*	Primary optic atrophy			H47.21*	Primary optic atrophy			H47.21*	Primary optic atrophy			H47.21*	Primary optic atrophy			H47.21*	Primary optic atrophy			H47.21*	Primary optic atrophy			H47.21*	Primary optic atrophy			H47.21*	Primary optic atrophy			H47.21*	Primary optic atrophy			H47.21*	Primary optic atrophy			H47.21*	Primary optic atrophy			H47.21*	Primary optic atrophy			H47.21*	Primary optic atrophy			H47.21*	Primary optic atrophy			H47.21*	Primary optic atrophy			H47.21*	Primary optic atrophy			H47.21*	Primary optic atrophy			H47.21*	Primary optic atrophy			H47.21*	Primary optic atrophy			H47.21*	Primary optic atrophy			H47.21*	Primary optic atrophy			H47.21*	Primary optic atrophy			H47.21*	Primary optic atrophy			H47.21*	Primary optic atrophy			H47.21*	Primary optic atrophy			H47.21*	Primary optic atrophy			H47.21*	Primary optic atrophy			H47.21*	Primary optic atrophy			H47.21*	Primary optic atrophy			H47.21*	Primary optic atrophy			H47.21*	Primary optic atrophy			H47.21*	Primary optic atrophy			H47.21*	Primary optic atrophy			H47.21*	Primary optic atrophy			H47.21*	Primary optic atrophy			H47.21*	Primary optic atrophy			H47.21*	Primary optic atrophy			H47.21*	Primary optic atrophy			H47.21*	Primary optic atrophy			H47.21*	Primary optic atrophy			H47.21*	Primary optic atrophy			H47.21*	Primary optic atrophy			H47.21*	Primary optic atrophy			H47.21*	Primary optic atrophy			H47.21*	Primary optic atrophy			H47.21*	Primary optic atrophy			H47.21*	Primary optic atrophy			H47.21*	Primary optic atrophy			H47.21*	Primary optic atrophy			H47.21*	Primary optic atrophy			H47.21*	Primary optic atrophy			H47.21*	Primary optic atrophy			H47.21*	Primary optic atrophy			H47.21*	Primary optic atrophy			H47.21*	Primary optic atrophy			H47.21*	Primary optic atrophy			H47.21*	Primary optic atrophy			H47.21*	Primary optic atrophy			H47.21*	Primary optic atrophy			H47.21*	Primary optic atrophy			H47.21*	Primary optic atrophy			H47.21*	Primary optic atrophy			H47.21*	Primary optic atrophy			H47.21*	Primary optic atrophy			H47.21*	Primary optic atrophy			H47.21*	Primary optic atrophy			H47.21*	Primary optic atrophy			H47.21*	Primary optic atrophy			H47.21*	Primary optic atrophy			H47.21*	Primary optic atrophy			H47.21*	Primary optic atrophy			H47.21*	Primary optic atrophy			H47.21*	Primary optic atrophy			H47.21*	Primary optic atrophy			H47.21*	Primary optic atrophy			H47.21*	Primary optic atrophy			H47.21*	Primary optic atrophy			H47.21*	Primary optic atrophy			H47.21*	Primary optic atrophy			H47.21*	Primary optic atrophy			H47.21*	Primary optic atrophy			H47.21*	Primary optic atrophy			H47.21*	Primary optic atrophy			H47.21*	Primary optic atrophy			H47.21*	Primary optic atrophy			H47.21*	Primary optic atrophy			H47.21*	Primary optic atrophy			H47.21*	Primary optic atrophy			H47.21*	Primary optic atrophy			H47.21*	Primary optic atrophy			H47.21*	Primary optic atrophy			H47.21*	Primary optic atrophy			H47.21*	Primary optic atrophy			H47.21*	Primary optic atrophy			H47.21*	Primary optic atrophy			H47.21*	Primary optic atrophy			H47.21*	Primary optic atrophy			H47.21*	Primary optic atrophy			H47.21*	Primary optic atrophy			H47.21*	Primary optic atrophy			H47.21*	Primary optic atrophy			H47.21*	Primary optic atrophy			H47.21*	Primary optic atrophy			H47.21*	Primary optic atrophy			H47.21*	Primary optic atrophy			H47.21*	Primary optic atrophy			H47.21*	Primary optic atrophy			H47.21*	Primary optic atrophy			H47.21*	Primary optic atrophy			H47.21*	Primary optic atrophy			H47.21*	Primary optic atrophy			H47.21*	Primary optic atrophy			H47.21*	Primary optic atrophy			H47.21*	Primary optic atrophy			H47.21*	Primary optic atrophy			H47.21*	Primary optic atrophy			H47.21*	Primary optic atrophy			H47.21*	Primary optic atrophy			H47.21*	Primary optic atrophy			H47.21*	Primary optic atrophy			H47.21*	Primary optic atrophy			H47.21*	Primary optic atrophy			H47.21*	Primary optic atrophy			H47.21*	Primary optic atrophy			H47.21*	Primary optic atrophy			H47.21*	Primary optic atrophy			H47.21*	Primary optic atrophy			H47.21*	Primary optic atrophy			H47.21*	Primary optic atrophy			H47.21*	Primary optic atrophy			H47.21*	Primary optic atrophy			H47.21*	Primary optic atrophy			H47.21*	Primary optic atrophy			H47.21*	Primary optic atrophy			H47.21*	Primary optic atrophy			H47.21*	Primary optic atrophy			H47.21*	Primary optic atrophy			H47.21*	Primary optic atrophy			H47.21*	Primary optic atrophy			H47.21*	Primary optic atrophy			H47.21*	Primary optic atrophy			H47.21*	Primary optic atrophy			H47.21*	Primary optic atrophy			H47.21*	Primary optic atrophy			H47.21*	Primary optic atrophy			H47.21*	Primary optic atrophy			H47.21*	Primary optic atrophy			H47.21*	Primary optic atrophy			H47.21*	Primary optic atrophy			H47.21*	Primary optic atrophy			H47.21*	Primary optic atrophy			H47.21*	Primary optic atrophy			H47.21*	Primary optic atrophy			H47.21*	Primary optic atrophy			H47.21*	Primary optic atrophy			H47.21*	Primary optic atrophy			H47.21*	Primary optic atrophy			H47.21*	Primary optic atrophy			H47.21*	Primary optic atrophy			H47.21*	Primary optic atrophy			H47.21*	Primary optic atrophy			H47.21*	Primary optic atrophy			H47.21*	Primary optic atrophy			H47.21*	Primary optic atrophy			H47.21*	Primary optic atrophy			H47.21*	Primary optic atrophy			H47.21*	Primary optic atrophy			H47.21*	Primary optic atrophy			H47.21*	Primary optic atrophy			H47.21*	Primary optic atrophy			H47.21*	Primary optic atrophy			H47.21*	Primary optic atrophy			H47.21*	Primary optic atrophy			H47.21*	Primary optic atrophy			H47.21*	Primary optic atrophy			H47.21*	Primary optic atrophy			H47.21*	Primary optic atrophy			H47.21*	Primary optic atrophy			H47.21*	Primary optic atrophy			H47.21*	Primary optic atrophy			H47.21*	Primary optic atrophy			H47.21*	Primary optic atrophy			H47.21*	Primary optic atrophy			H47.21*	Primary optic atrophy			H47.21*	Primary optic atrophy			H47.21*	Primary optic atrophy			H47.21*	Primary optic atrophy			H47.21*	Primary optic atrophy			H47.21*	Primary optic atrophy			H47.21*	Primary optic atrophy			H47.21*	Primary optic atrophy			H47.21*	Primary optic atrophy			H47.21*	Primary optic atrophy			H47.21*	Primary optic atrophy			H47.21*	Primary optic atrophy			H47.21*	Primary optic atrophy			H47.21*	Primary optic atrophy			H47.21*	Primary optic atrophy			H47.21*	Primary optic atrophy			H47.21*	Primary optic atrophy			H47.21*	Primary optic atrophy			H47.21*	Primary optic atrophy			H47.21*	Primary optic atrophy			H47.21*	Primary optic atrophy			H47.21*	Primary optic atrophy			H47.21*	Primary optic atrophy			H47.21*	Primary optic atrophy			H47.21*	Primary optic atrophy			H47.21*	Primary optic atrophy			H47.21*	Primary optic atrophy			H47.21*	Primary optic atrophy			H47.21*	Primary optic atrophy			H47.21*	Primary optic atrophy			H47.21*	Primary optic atrophy			H47.21*	Primary optic atrophy			H47.21*	Primary optic atrophy			H47.21*	Primary optic atrophy			H47.21*	Primary optic atrophy			H47.21*	Primary optic atrophy			H47.21*	Primary optic atrophy			H47.21*	Primary optic atrophy			H47.21*	Primary optic atrophy			H47.21*	Primary optic atrophy			H47.21*	Primary optic atrophy			H47.21*	Primary optic atrophy			H47.21*	Primary optic atrophy			H47.21*	Primary optic atrophy			H47.21*	Primary optic atrophy			H47.21*	Primary optic atrophy			H47.21*	Primary optic atrophy			H47.21*	Primary optic atrophy			H47.21*	Primary optic atrophy			H47.21*	Primary optic atrophy			H47.21*	Primary optic atrophy			H47.21*	Primary optic atrophy			H47.21*	Primary optic atrophy			H47.21*	Primary optic atrophy			H47.21*	Primary optic atrophy			H47.21*	Primary optic atrophy			H47.21*	Primary optic atrophy			H47.21*	Primary optic atrophy			H47.21*	Primary optic atrophy			H47.21*	Primary optic atrophy			H47.21*	Primary optic atrophy			H47.21*	Primary optic atrophy			H47.21*	Primary optic atrophy			H47.21*	Primary optic atrophy			H47.21*	Primary optic atrophy			H47.21*	Primary optic atrophy			H47.21*	Primary optic atrophy			H47.21*	Primary optic atrophy			H47.21*	Primary optic atrophy			H47.21*	Primary optic atrophy			H47.21*	Primary optic atrophy			H47.21*	Primary optic atrophy			H47.21*	Primary optic atrophy			H47.21*	Primary optic atrophy			H47.21*	Primary optic atrophy			H47.21*	Primary optic atrophy			H47.21*	Primary optic atrophy			H47.21*	Primary optic atrophy			H47.21*	Primary optic atrophy			H47.21*	Primary optic atrophy			H47.21*	Primary optic atrophy			H47.21*	Primary optic atrophy			H47.21*	Primary optic atrophy			H47.21*	Primary optic atrophy			H47.21*	Primary optic atrophy			H47.21*	Primary optic atrophy			H47.21*	Primary optic atrophy			H47.21*	Primary optic atrophy			H47.21*	Primary optic atrophy			H47.21*	Primary optic atrophy			H47.21*	Primary optic atrophy			H47.21*	Primary optic atrophy			H47.21*	Primary optic atrophy			H47.21*	Primary optic atrophy			H47.21*	Primary optic atrophy			H47.21*	Primary optic atrophy			H47.21*	Primary optic atrophy			H47.21*	Primary optic atrophy			H47.21*	Primary optic atrophy			H47.21*	Primary optic atrophy			H47.21*	Primary optic atrophy			H47.21*	Primary optic atrophy			H47.21*	Primary optic atrophy			H47.21*	Primary optic atrophy			H47.21*	Primary optic atrophy			H47.21*	Primary optic atrophy			H47.21*	Primary optic atrophy			H47.21*	Primary optic atrophy			H47.21*	Primary optic atrophy			H47.21*	Primary optic atrophy			H47.21*	Primary optic atrophy			H47.21*	Primary optic atrophy			H47.21*	Primary optic atrophy			H47.21*	Primary optic atrophy			H47.21*	Primary optic atrophy			H47.21*	Primary optic atrophy			H47.21*	Primary optic atrophy			H47.21*	Primary optic atrophy			H47.21*	Primary optic atrophy			H47.21*	Primary optic atrophy			H47.21*	Primary optic atrophy			H47.21*	Primary optic atrophy			H47.21*	Primary optic atrophy			H47.21*	Primary optic atrophy			H47.21*	Primary optic atrophy			H47.21*	Primary optic atrophy			H47.21*	Primary optic atrophy			H47.21*	Primary optic atrophy			H47.21*	Primary optic atrophy			H47.21*	Primary optic atrophy			H47.21*	Primary optic atrophy			H47.21*	Primary optic atrophy			H47.21*	Primary optic atrophy			H47.21*	Primary optic atrophy			H47.21*	Primary optic atrophy			H47.21*	Primary optic atrophy			H47.21*	Primary optic atrophy			H47.21*	Primary optic atrophy			H47.21*	Primary optic atrophy			H47.21*	Primary optic atrophy			H47.21*	Primary optic atrophy			H47.21*	Primary optic atrophy			H47.21*	Primary optic atrophy			H47.21*	Primary optic atrophy			H47.21*	Primary optic atrophy			H47.21*	Primary optic atrophy			H47.21*	Primary optic atrophy			H47.21*	Primary optic atrophy			H47.21*	Primary optic atrophy			H47.21*	Primary optic atrophy			H47.21*	Primary optic atrophy			H47.21*	Primary optic atrophy			H47.21*	Primary optic atrophy			H47.21*	Primary optic atrophy			H47.21*	Primary optic atrophy			H47.21*	Primary optic atrophy			H47.21*	Primary optic atrophy			H47.21*	Primary optic atrophy			H47.21*	Primary optic atrophy			H47.21*	Primary optic atrophy			H47.21*	Primary optic atrophy			H47.21*	Primary optic atrophy			H47.21*	Primary optic atrophy			H47.21*	Primary optic atrophy			H47.21*	Primary optic atrophy			H47.21*	Primary optic atrophy			H47.21*	Primary optic atrophy			H47.21*	Primary optic atrophy			H47.21*	Primary optic atrophy			H47.21*	Primary optic atrophy			H47.21*	Primary optic atrophy			H47.21*	Primary optic atrophy			H47.21*	Primary optic atrophy			H47.21*	Primary optic atrophy			H47.21*	Primary optic atrophy			H47.21*	Primary optic atrophy			H47.21*	Primary optic atrophy			H47.21*	Primary optic atrophy			H47.21*	Primary optic atrophy			H47.21*	Primary optic atrophy			H47.21*	Primary optic atrophy			H47.21*	Primary optic atrophy			H47.21*	Primary optic atrophy			H47.21*	Primary optic atrophy			H47.21*	Primary optic atrophy			H47.21*	Primary optic atrophy			H47.21*	Primary optic atrophy			H47.21*	Primary optic atrophy			H47.21*	Primary optic atrophy			H47.21*	Primary optic atrophy			H47.21*	Primary optic atrophy			H47.21*	Primary optic atrophy			H47.21*	Primary optic atrophy			H47.21*	Primary optic atrophy			H47.21*	Primary optic atrophy			H47.21*	Primary optic atrophy			H47.21*	Primary optic atrophy			H47.21*	Primary optic atrophy			H47.21*	Primary optic atrophy			H47.21*	Primary optic atrophy			H47.21*	Primary optic atrophy			H47.21*	Primary optic atrophy			H47.21*	Primary optic atrophy			H47.21*	Primary optic atrophy			H47.21*	Primary optic atrophy			H47.21*	Primary optic atrophy			H47.21*	Primary optic atrophy			H47.21*	Primary optic atrophy			H47.21*	Primary optic atrophy			H47.21*	Primary optic atrophy			H47.21*	Primary optic atrophy			H47.21*	Primary optic atrophy			H47.21*	Primary optic atrophy			H47.21*	Primary optic atrophy			H47.21*	Primary optic atrophy			H47.21*	Primary optic atrophy			H47.21*	Primary optic atrophy			H47.21*	Primary optic atrophy			H47.21*	Primary optic atrophy			H47.21*	Primary optic atrophy			H47.21*	Primary optic atrophy			H47.21*	Primary optic atrophy			H47.21*	Primary optic atrophy			H47.21*	Primary optic atrophy			H47.21*	Primary optic atrophy			H47.21*	Primary optic atrophy			H47.21*	Primary optic atrophy			H47.21*	Primary optic atrophy			H47.21*	Primary optic atrophy			H47.21*	Primary optic atrophy			H47.21*	Primary optic atrophy			H47.21*	Primary optic atrophy			H47.21*	Primary optic atrophy			H47.21*	Primary optic atrophy			H47.21*	Primary optic atrophy			H47.21*	Primary optic atrophy			H47.21*	Primary optic atrophy			H47.21*	Primary optic atrophy			H47.21*	Primary optic atrophy			H47.21*	Primary optic atrophy			H47.21*	Primary optic atrophy			H47.21*	Primary optic atrophy			H47.21*	Primary optic atrophy			H47.21*	Primary optic atrophy			H47.21*	Primary optic atrophy			H47.21*	Primary optic atrophy			H47.21*	Primary optic atrophy			H47.21*	Primary optic atrophy			H47.21*	Primary optic atrophy			H47.21*	Primary optic atrophy			H47.21*	Primary optic atrophy			H47.21*	Primary optic atrophy			H47.21*	Primary optic atrophy			H47.21*	Primary optic atrophy			H47.21*	Primary optic atrophy			H47.21*	Primary optic atrophy			H47.21*	Primary optic atrophy			H47.21*	Primary optic atrophy			H47.21*	Primary optic atrophy			H47.21*	Primary optic atrophy			H47.21*	Primary optic atrophy			H47.21*	Primary optic atrophy			H47.21*	Primary optic atrophy			H47.21*	Primary optic atrophy			H47.21*	Primary optic atrophy			H47.21*	Primary optic atrophy			H47.21*	Primary optic atrophy			H47.21*	Primary optic atrophy			H47.21*	Primary optic atrophy			H47.21*	Primary optic atrophy			H47.21*	Primary optic atrophy			H47.21*	Primary optic atrophy			H47.21*	Primary optic atrophy			H47.21*	Primary optic atrophy			H47.21*	Primary optic atrophy			H47.21*	Primary optic atrophy			H47.21*	Primary optic atrophy			H47.21*	Primary optic atrophy			H47.21*	Primary optic atrophy			H47.21*	Primary optic atrophy			H47.21*	Primary optic atrophy			H47.21*	Primary optic atrophy			H47.21*	Primary optic atrophy			H47.21*	Primary optic atrophy			H47.21*	Primary optic atrophy			H47.21*	Primary optic atrophy			H47.21*	Primary optic atrophy			H47.21*	Primary optic atrophy			H47.21*	Primary optic atrophy			H47.21*	Primary optic atrophy			H47.21*	Primary optic atrophy			H47.21*	Primary optic atrophy			H47.21*	Primary optic atrophy			H47.21*	Primary optic atrophy			H47.21*	Primary optic atrophy			H47.21*	Primary optic atrophy			H47.21*	Primary optic atrophy			H47.21*	Primary optic atrophy			H47.21*	Primary optic atrophy			H47.21*	Primary optic atrophy			H47.21*	Primary optic atrophy			H47.21*	Primary optic atrophy			H47.21*	Primary optic atrophy			H47.21*	Primary optic atrophy			H47.21*	Primary optic atrophy			H47.21*	Primary optic atrophy			H47.21*	Primary optic atrophy			H47.21*	Primary optic atrophy			H47.21*	Primary optic atrophy			H47.21*	Primary optic atrophy			H47.21*	Primary optic atrophy			H47.21*	Primary optic atrophy			H47.21*	Primary optic atrophy			H47.21*	Primary optic atrophy			H47.21*	Primary optic atrophy			H47.21*	Primary optic atrophy			H47.21*	Primary optic atrophy			H47.21*	Primary optic atrophy			H47.21*	Primary optic atrophy			H47.21*	Primary optic atrophy			H47.21*	Primary optic atrophy			H47.21*	Primary optic atrophy			H47.21*	Primary optic atrophy			H47.21*	Primary optic atrophy			H47.21*	Primary optic atrophy			H47.21*	Primary optic atrophy			H47.21*	Primary optic atrophy			H47.21*	Primary optic atrophy			H47.21*	Primary optic atrophy			H47.21*	Primary optic atrophy			H47.21*	Primary optic atrophy			H47.21*	Primary optic atrophy			H47.21*	Primary optic atrophy			H47.21*	Primary optic atrophy			H47.21*	Primary optic atrophy			H47.21*	Primary optic atrophy			H47.21*	Primary optic atrophy			H47.21*	Primary optic atrophy			H47.21*	Primary optic atrophy			H47.21*	Primary optic atrophy			H47.21*	Primary optic atrophy			H47.21*	Primary optic atrophy			H47.21*	Primary optic atrophy			H47.21*	Primary optic atrophy			H47.21*	Primary optic atrophy			H47.21*	Primary optic atrophy			H47.21*	Primary optic atrophy			H47.21*	Primary optic atrophy			H47.21*	Primary optic atrophy			H47.21*	Primary optic atrophy			H47.21*	Primary optic atrophy			H47.21*	Primary optic atrophy			H47.21*	Primary optic atrophy			H47.21*	Primary optic atrophy			H47.21*	Primary optic atrophy			H47.21*	Primary optic atrophy			H47.21*	Primary optic atrophy			H47.21*	Primary optic atrophy			H47.21*	Primary optic atrophy			H47.21*	Primary optic atrophy			H47.21*	Primary optic atrophy			H47.21*	Primary optic atrophy			H47.21*	Primary optic atrophy			H47.21*	Primary optic atrophy			H47.21*	Primary optic atrophy			H47.21*	Primary optic atrophy			H47.21*	Primary optic atrophy			H47.21*	Primary optic atrophy			H47.21*	Primary optic atrophy			H47.21*	Primary optic atrophy			H47.21*	Primary optic atrophy			H47.21*	Primary optic atrophy			H47.21*	Primary optic atrophy			H47.21*	Primary optic atrophy			H47.21*	Primary optic atrophy			H47.21*	Primary optic atrophy			H47.21*	Primary optic atrophy			H47.21*	Primary optic atrophy			H47.21*	Primary optic atrophy			H47.21*	Primary optic atrophy			H47.21*	Primary optic atrophy			H47.21*	Primary optic atrophy			H47.21*	Primary optic atrophy			H47.21*	Primary optic atrophy			H47.21*	Primary optic atrophy			H47.21*	Primary optic atrophy			H47.21*	Primary optic atrophy			H47.21*	Primary optic atrophy			H47.21*	Primary optic atrophy			H47.21*	Primary optic atrophy			H47.21*	Primary optic atrophy			H47.21*	Primary optic atrophy			H47.21*	Primary optic atrophy			H47.21*	Primary optic atrophy			H47.21*	Primary optic atrophy			H47.21*	Primary optic atrophy			H47.21*	Primary optic atrophy			H47.21*	Primary optic atrophy			H47.21*	Primary optic atrophy			H47.21*	Primary optic atrophy			H47.21*	Primary optic atrophy			H47.21*	Primary optic atrophy			H47.21*	Primary optic atrophy			H47.21*	Primary optic atrophy			H47.21*	Primary optic atrophy			H47.21*	Primary optic atrophy			H47.21*	Primary optic atrophy			H47.21*	Primary optic atrophy			H47.21*	Primary optic atrophy			H47.21*	Primary optic atrophy			H47.21*	Primary optic atrophy			H47.21*	Primary optic atrophy			H47.21*	Primary optic atrophy			H47.21*	Primary optic atrophy			H47.21*	Primary optic atrophy			H47.21*	Primary optic atrophy			H47.21*	Primary optic atrophy			H47.21*	Primary optic atrophy			H47.21*	Primary optic atrophy			H47.21*	Primary optic atrophy			H47.21*	Primary optic atrophy			H47.21*	Primary optic atrophy			H47.21*	Primary optic atrophy			H47.21*	Primary optic atrophy			H47.21*	Primary optic atrophy			H47.21*	Primary optic atrophy			H47.21*	Primary optic atrophy			H47.21*	Primary optic atrophy			H47.21*	Primary optic atrophy			H47.21*	Primary optic atrophy			H47.21*	Primary optic atrophy			H47.21*	Primary optic atrophy			H47.21*	Primary optic atrophy			H47.21*	Primary optic atrophy			H47.21*	Primary optic atrophy			H47.21*	Primary optic atrophy			H47.21*	Primary optic atrophy			H47.21*	Primary optic atrophy			H47.21*	Primary optic atrophy			H47.21*	Primary optic atrophy			H47.21*	Primary optic atrophy			H47.21*	Primary optic atrophy			H47.21*	Primary optic atrophy			H47.21*	Primary optic atrophy			H47.21*	Primary optic atrophy			H47.21*	Primary optic atrophy			H47.21*	Primary optic atrophy			H47.21*	Primary optic atrophy			H47.21*	Primary optic atrophy			H47.21*	Primary optic atrophy			H47.21*	Primary optic atrophy			H47.21*	Primary optic atrophy			H47.21*	Primary optic atrophy			H47.21*	Primary optic atrophy			H47.21*	Primary optic atrophy			H47.21*	Primary optic atrophy			H47.21*	Primary optic atrophy			H47.21*	Primary optic atrophy			H47.21*	Primary optic atrophy			H47.21*	Primary optic atrophy			H47.21*	Primary optic atrophy			H47.21*	Primary optic atrophy			H47.21*	Primary optic atrophy			H47.21*	Primary optic atrophy			H47.21*	Primary optic atrophy			H47.21*	Primary optic atrophy			H47.21*	Primary optic atrophy			H47.21*	Primary optic atrophy			H47.21*	Primary optic atrophy			H47.21*	Primary optic atrophy			H47.21*	Primary optic atrophy			H47.21*	Primary optic atrophy			H47.21*	Primary optic atrophy			H47.21*	Primary optic atrophy			H47.21*	Primary optic atrophy			H47.21*	Primary optic atrophy			H47.21*	Primary optic atrophy			H47.21*	Primary optic atrophy			H47.21*	Primary optic atrophy			H47.21*	Primary optic atrophy			H47.21*	Primary optic atrophy			H47.21*	Primary optic atrophy			H47.21*	Primary optic atrophy			H47.21*	Primary optic atrophy			H47.21*	Primary optic atrophy			H47.21*	Primary optic atrophy			H47.21*	Primary optic atrophy			H47.21*	Primary optic atrophy			H47.21*	Primary optic atrophy			H47.21*	Primary optic atrophy			H47.21*	Primary optic atrophy			H47.21*	Primary optic atrophy			H47.21*	Primary optic atrophy			H47.21*	Primary optic atrophy			H47.21*	Primary optic atrophy			H47.21*	Primary optic atrophy			H47.21*	Primary optic atrophy			H47.21*	Primary optic atrophy			H47.21*	Primary optic atrophy			H47.21*	Primary optic atrophy			H47.21*	Primary optic atrophy			H47.21*	Primary optic atrophy			H47.21*	Primary optic atrophy			H47.21*	Primary optic atrophy			H47.21*	Primary optic atrophy			H47.21*	Primary optic atrophy			H47.21*	Primary optic atrophy			H47.21*	Primary optic atrophy			H47.21*	Primary optic atrophy			H47.21*	Primary optic atrophy			H47.21*	Primary optic atrophy			H47.21*	Primary optic atrophy			H47.21*	Primary optic atrophy			H47.21*	Primary optic atrophy			H47.21*	Primary optic atrophy			H47.21*	Primary optic atrophy			H47.21*	Primary optic atrophy			H47.21*	Primary optic atrophy			H47.21*	Primary optic atrophy			H47.21*	Primary optic atrophy			H47.21*	Primary optic atrophy			H47.21*	Primary optic atrophy			H47.21*	Primary optic atrophy			H47.21*	Primary optic atrophy			H47.21*	Primary optic atrophy			H47.21*	Primary optic atrophy			H47.21*	Primary optic atrophy			H47.21*	Primary optic atrophy			H47.21*	Primary optic atrophy			H47.21*	Primary optic atrophy			H47.21*	Primary optic atrophy			H47.21*	Primary optic atrophy			H47.21*	Primary optic atrophy			H47.21*	Primary optic atrophy			H47.21*	Primary optic atrophy			H47.21*	Primary optic atrophy			H47.21*	Primary optic atrophy			H47.21*	Primary optic atrophy			H47.21*	Primary optic atrophy			H47.21*	Primary optic atrophy			H47.21*	Primary optic atrophy			H47.21*	Primary optic atrophy			H47.21*	Primary optic atrophy			H47.21*	Primary optic atrophy			H47.21*	Primary optic atrophy			H47.21*	Primary optic atrophy			H47.21*	Primary optic atrophy			H47.21*	Primary optic atrophy			H47.21*	Primary optic atrophy			H47.21*	Primary optic atrophy			H47.21*	Primary optic atrophy			H47.21*	Primary optic atrophy			H47.21*	Primary optic atrophy			H47.21*	Primary optic atrophy			H47.21*	Primary optic atrophy			H47.21*	Primary optic atrophy			H47.21*	Primary optic atrophy			H47.21*	Primary optic atrophy			H47.21*	Primary optic atrophy			H47.21*	Primary optic atrophy			H47.21*	Primary optic atrophy			H47.21*	Primary optic atrophy			H47.21*	Primary optic atrophy			H47.21*	Primary optic atrophy			H47.21*	Primary optic atrophy			H47.21*	Primary optic atrophy			H47.21*	Primary optic atrophy			H47.21*	Primary optic atrophy			H47.21*	Primary optic atrophy			H47.21*	Primary optic atrophy			H47.21*	Primary optic atrophy			H47.21*	Primary optic atrophy			H47.21*	Primary optic atrophy			H47.21*	Primary optic atrophy			H47.21*	Primary optic atrophy			H47.21*	Primary optic atrophy			H47.21*	Primary optic atrophy			H47.21*	Primary optic atrophy			H47.21*	Primary optic atrophy			H47.21*	Primary optic atrophy			H47.21*	Primary optic atrophy			H47.21*	Primary optic atrophy			H47.21*	Primary optic atrophy			H47.21*	Primary optic atrophy			H47.21*	Primary optic atrophy			H47.21*	Primary optic atrophy			H47.21*	Primary optic atrophy			H47.21*	Primary optic atrophy			H47.21*	Primary optic atrophy			H47.21*	Primary optic atrophy			H47.21*	Primary optic atrophy			H47.21*	Primary optic atrophy			H47.21*	Primary optic atrophy			H47.21*	Primary optic atrophy			H47.21*	Primary optic atrophy			H47.21*	Primary optic atrophy			H47.21*	Primary optic atrophy			H47.21*	Primary optic atrophy			H47.21*	Primary optic atrophy			H47.21*	Primary optic atrophy			H47.21*	Primary optic atrophy			H47.21*	Primary optic atrophy			H47.21*	Primary optic atrophy			H47.21*	Primary optic atrophy			H47.21*	Primary optic atrophy			H47.21*	Primary optic atrophy			H47.21*	Primary optic atrophy			H47.21*	Primary optic atrophy			H47.21*	Primary optic atrophy			H47.21*	Primary optic atrophy			H47.21*	Primary optic atrophy			H47.21*	Primary optic atrophy			H47.21*	Primary optic atrophy			H47.21*	Primary optic atrophy			H47.21*	Primary optic atrophy			H47.21*	Primary optic atrophy			H47.21*	Primary optic atrophy			H47.21*	Primary optic atrophy			H47.21*	Primary optic atrophy			H47.21*	Primary optic atrophy			H47.21*	Primary optic atrophy			H47.21*	Primary optic atrophy			H47.21*	Primary optic atrophy			H47.21*	Primary optic atrophy			H47.21*	Primary optic atrophy			H47.21*	Primary optic atrophy			H47.21*	Primary optic atrophy			H47.21*	Primary optic atrophy			H47.21*	Primary optic atrophy			H47.21*	Primary optic atrophy			H47.21*	Primary optic atrophy			H47.21*	Primary optic atrophy			H47.21*	Primary optic atrophy			H47.21*	Primary optic atrophy			H47.21*	Primary optic atrophy			H47.21*	Primary optic atrophy			H47.21*	Primary optic atrophy			H47.21*	Primary optic atrophy			H47.21*	Primary optic atrophy			H47.21*	Primary optic atrophy			H47.21*	Primary optic atrophy			H47.21*	Primary optic atrophy			H47.21*	Primary optic atrophy			H47.21*	Primary optic atrophy			H47.21*	Primary optic atrophy			H47.21*	Primary optic atrophy			H47.21*	Primary optic atrophy			H47.21*	Primary optic atrophy			H47.21*	Primary optic atrophy			H47.21*	Primary optic atrophy			H47.21*	Primary optic atrophy			H47.21*	Primary optic atrophy			H47.21*	Primary optic atrophy			H47.21*	Primary optic atrophy			H47.21*	Primary optic atrophy			H47.21*	Primary optic atrophy			H47.21*	Primary optic atrophy			H47.21*	Primary optic atrophy			H47.21*	Primary optic atrophy			H47.21*	Primary optic atrophy			H47.21*	Primary optic atrophy			H47.21*	Primary optic atrophy			H47.21*	Primary optic atrophy			H47.21*	Primary optic atrophy			H47.21*	Primary optic atrophy			H47.21*	Primary optic atrophy			H47.21*	Primary optic atrophy			H47.21*	Primary optic atrophy			H47.21*	Primary optic atrophy			H47.21*	Primary optic atrophy			H47.21*	Primary optic atrophy			H47.21*	Primary optic atrophy			H47.21*	Primary optic atrophy			H47.21*	Primary optic atrophy			H47.21*	Primary optic atrophy			H47.21*	Primary optic atrophy			H47.21*	Primary optic atrophy			H47.21*	Primary optic atrophy			H47.21*	Primary optic atrophy			H47.21*	Primary optic atrophy			H47.21*	Primary optic atrophy			H47.21*	Primary optic atrophy			H47.21*	Primary optic atrophy			H47.21*	Primary optic atrophy			H47.21*	Primary optic atrophy			H47.21*	Primary optic atrophy			H47.21*	Primary optic atrophy			H47.21*	Primary optic atrophy			H47.21*	Primary optic atrophy			H47.21*	Primary optic atrophy			H47.21*	Primary optic atrophy			H47.21*	Primary optic atrophy			H47.21*	Primary optic atrophy			H47.21*	Primary optic atrophy			H47.21*	Primary optic atrophy			H47.21*	Primary optic atrophy			H47.21*	Primary optic atrophy			H47.21*	Primary optic atrophy			H47.21*	Primary optic atrophy			H47.21*	Primary optic atrophy			H47.21*	Primary optic atrophy			H47.21*	Primary optic atrophy			H47.21*	Primary optic atrophy			H47.21*	Primary optic atrophy			H47.21*	Primary optic atrophy			H47.21*	Primary optic atrophy			H47.21*	Primary optic atrophy			H47.21*	Primary optic atrophy			H47.21*	Primary optic atrophy			H47.21*	Primary optic atrophy			H47.21*	Primary optic atrophy			H47.21*	Primary optic atrophy			H47.21*	Primary optic atrophy			H47.21*	Primary optic atrophy			H47.21*	Primary optic atrophy			H47.21*	Primary optic atrophy			H47.21*	Primary optic atrophy			H47.21*	Primary optic atrophy			H47.21*	Primary optic atrophy			H47.21*	Primary optic atrophy			H47.21*	Primary optic atrophy			H47.21*	Primary optic atrophy			H47.21*	Primary optic atrophy			H47.21*	Primary optic atrophy			H47.21*	Primary optic atrophy			H47.21*	Primary optic atrophy			H47.21*	Primary optic atrophy			H47.21*	Primary optic atrophy			H47.21*	Primary optic atrophy			H47.21*	Primary optic atrophy			H47.21*	Primary optic atrophy			H47.21*	Primary optic atrophy			H47.21*	Primary optic atrophy			H47.21*	Primary optic atrophy			H47.21*	Primary optic atrophy			H47.21*	Primary optic atrophy			H47.21*	Primary optic atrophy			H47.21*	Primary optic atrophy			H47.21*	Primary optic atrophy			H47.21*	Primary optic atrophy			H47.21*	Primary optic atrophy			H47.21*	Primary optic atrophy			H47.21*	Primary optic atrophy			H47.21*	Primary optic atrophy			H47.21*	Primary optic atrophy			H47.21*	Primary optic atrophy			H47.21*	Primary optic atrophy			H47.21*	Primary optic atrophy			H47.21*	Primary optic atrophy			H47.21*	Primary optic atrophy			H47.21*	Primary optic atrophy			H47.21*	Primary optic atrophy			H47.21*	Primary optic atrophy			H47.21*	Primary optic atrophy			H47.21*	Primary optic atrophy			H47.21*	Primary optic atrophy			H47.21*	Primary optic atrophy			H47.21*	Primary optic atrophy			H47.21*	Primary optic atrophy			H47.21*	Primary optic atrophy			H47.21*	Primary optic atrophy			H47.21*	Primary optic atrophy			H47.21*	Primary optic atrophy			H47.21*	Primary optic atrophy			H47.21*	Primary optic atrophy			H47.21*	Primary optic atrophy			H47.21*	Primary optic atrophy			H47.21*	Primary optic atrophy			H47.21*	Primary optic atrophy			H47.21*	Primary optic atrophy			H47.21*	Primary optic atrophy			H47.21*	Primary optic atrophy			H47.21*	Primary optic atrophy			H47.21*	Primary optic atrophy			H47.21*	Primary optic atrophy			H47.21*	Primary optic atrophy			H47.21*	Primary optic atrophy			H47.21*	Primary optic atrophy			H47.21*	Primary optic atrophy			H47.21*	Primary optic atrophy			H47.21*	Primary optic atrophy			H47.21*	Primary optic atrophy			H47.21*	Primary optic atrophy			H47.21*	Primary optic atrophy			H47.21*	Primary optic atrophy			H47.21*	Primary optic atrophy			H47.21*	Primary optic atrophy			H47.21*	Primary optic atrophy			H47.21*	Primary optic atrophy			H47.21*	Primary optic atrophy			H47.21*	Primary optic atrophy			H47.21*	Primary optic atrophy			H47.21*	Primary optic atrophy			H47.21*	Primary optic atrophy			H47.21*	Primary optic atrophy			H47.21*	Primary optic atrophy			H47.21*	Primary optic atrophy			H47.21*	Primary optic atrophy			H47.21*	Primary optic atrophy			H47.21*	Primary optic atrophy			H47.21*	Primary optic atrophy			H47.21*	Primary optic atrophy			H47.21*	Primary optic atrophy			H47.21*	Primary optic atrophy			H47.21*	Primary optic atrophy			H47.21*	Primary optic atrophy			H47.21*	Primary optic atrophy			H47.21*	Primary optic atrophy			H47.21*	Primary optic atrophy			H47.21*	Primary optic atrophy			H47.21*	Primary optic atrophy			H47.21*	Primary optic atrophy			H47.21*	Primary optic atrophy			H47.21*	Primary optic atrophy			H47.21*	Primary optic atrophy			H47.21*	Primary optic atrophy			H47.21*	Primary optic atrophy			H47.21*	Primary optic atrophy			H47.21*	Primary optic atrophy			H47.21*	Primary optic atrophy			H47.21*	Primary optic atrophy			H47.21*	Primary optic atrophy			H47.21*	Primary optic atrophy			H47.21*	Primary optic atrophy			H47.21*	Primary optic atrophy			H47.21*	Primary optic atrophy			H47.21*	Primary optic atrophy			H47.21*	Primary optic atrophy			H47.21*	Primary optic atrophy			H47.21*	Primary optic atrophy			H47.21*	Primary optic atrophy			H47.21*	Primary optic atrophy			H47.21*	Primary optic atrophy			H47.21*	Primary optic atrophy			H47.21*	Primary optic atrophy			H47.21*	Primary optic atrophy			H47.21*	Primary optic atrophy			H47.21*
Glaucomatous optic atrophy		H47.29*	Other optic atrophy	Glaucomatous optic atrophy			H47.23*	Glaucomatous optic atrophy			H47.23*	Glaucomatous optic atrophy			H47.23*	Glaucomatous optic atrophy			H47.23*	Glaucomatous optic atrophy			H47.23*	Glaucomatous optic atrophy			H47.23*	Glaucomatous optic atrophy			H47.23*	Glaucomatous optic atrophy			H47.23*	Glaucomatous optic atrophy			H47.23*	Glaucomatous optic atrophy			H47.23*	Glaucomatous optic atrophy			H47.23*	Glaucomatous optic atrophy			H47.23*	Glaucomatous optic atrophy			H47.23*	Glaucomatous optic atrophy			H47.23*	Glaucomatous optic atrophy			H47.23*	Glaucomatous optic atrophy			H47.23*	Glaucomatous optic atrophy			H47.23*	Glaucomatous optic atrophy			H47.23*	Glaucomatous optic atrophy			H47.23*	Glaucomatous optic atrophy			H47.23*	Glaucomatous optic atrophy			H47.23*	Glaucomatous optic atrophy			H47.23*	Glaucomatous optic atrophy			H47.23*	Glaucomatous optic atrophy			H47.23*	Glaucomatous optic atrophy			H47.23*	Glaucomatous optic atrophy			H47.23*	Glaucomatous optic atrophy			H47.23*	Glaucomatous optic atrophy			H47.23*	Glaucomatous optic atrophy			H47.23*	Glaucomatous optic atrophy			H47.23*	Glaucomatous optic atrophy			H47.23*	Glaucomatous optic atrophy			H47.23*	Glaucomatous optic atrophy			H47.23*	Glaucomatous optic atrophy			H47.23*	Glaucomatous optic atrophy			H47.23*	Glaucomatous optic atrophy			H47.23*	Glaucomatous optic atrophy			H47.23*	Glaucomatous optic atrophy			H47.23*	Glaucomatous optic atrophy			H47.23*	Glaucomatous optic atrophy			H47.23*	Glaucomatous optic atrophy			H47.23*	Glaucomatous optic atrophy			H47.23*	Glaucomatous optic atrophy			H47.23*	Glaucomatous optic atrophy			H47.23*	Glaucomatous optic atrophy			H47.23*	Glaucomatous optic atrophy			H47.23*	Glaucomatous optic atrophy			H47.23*	Glaucomatous optic atrophy			H47.23*	Glaucomatous optic atrophy			H47.23*	Glaucomatous optic atrophy			H47.23*	Glaucomatous optic atrophy			H47.23*	Glaucomatous optic atrophy			H47.23*	Glaucomatous optic atrophy			H47.23*	Glaucomatous optic atrophy			H47.23*	Glaucomatous optic atrophy			H47.23*	Glaucomatous optic atrophy			H47.23*	Glaucomatous optic atrophy			H47.23*	Glaucomatous optic atrophy			H47.23*	Glaucomatous optic atrophy			H47.23*	Glaucomatous optic atrophy			H47.23*	Glaucomatous optic atrophy			H47.23*	Glaucomatous optic atrophy			H47.23*	Glaucomatous optic atrophy			H47.23*	Glaucomatous optic atrophy			H47.23*	Glaucomatous optic atrophy			H47.23*	Glaucomatous optic atrophy			H47.23*	Glaucomatous optic atrophy			H47.23*	Glaucomatous optic atrophy			H47.23*	Glaucomatous optic atrophy			H47.23*	Glaucomatous optic atrophy			H47.23*	Glaucomatous optic atrophy			H47.23*	Glaucomatous optic atrophy			H47.23*	Glaucomatous optic atrophy			H47.23*	Glaucomatous optic atrophy			H47.23*	Glaucomatous optic atrophy			H47.23*	Glaucomatous optic atrophy			H47.23*	Glaucomatous optic atrophy			H47.23*	Glaucomatous optic atrophy			H47.23*	Glaucomatous optic atrophy			H47.23*	Glaucomatous optic atrophy			H47.23*	Glaucomatous optic atrophy			H47.23*	Glaucomatous optic atrophy			H47.23*	Glaucomatous optic atrophy			H47.23*	Glaucomatous optic atrophy			H47.23*	Glaucomatous optic atrophy			H47.23*	Glaucomatous optic atrophy			H47.23*	Glaucomatous optic atrophy			H47.23*	Glaucomatous optic atrophy			H47.23*	Glaucomatous optic atrophy			H47.23*	Glaucomatous optic atrophy			H47.23*	Glaucomatous optic atrophy			H47.23*	Glaucomatous optic atrophy			H47.23*	Glaucomatous optic atrophy			H47.23*	Glaucomatous optic atrophy			H47.23*	Glaucomatous optic atrophy			H47.23*	Glaucomatous optic atrophy			H47.23*	Glaucomatous optic atrophy			H47.23*	Glaucomatous optic atrophy			H47.23*	Glaucomatous optic atrophy			H47.23*	Glaucomatous optic atrophy			H47.23*	Glaucomatous optic atrophy			H47.23*	Glaucomatous optic atrophy			H47.23*	Glaucomatous optic atrophy			H47.23*	Glaucomatous optic atrophy			H47.23*	Glaucomatous optic atrophy			H47.23*	Glaucomatous optic atrophy			H47.23*	Glaucomatous optic atrophy			H47.23*	Glaucomatous optic atrophy			H47.23*	Glaucomatous optic atrophy			H47.23*	Glaucomatous optic atrophy			H47.23*	Glaucomatous optic atrophy			H47.23*	Glaucomatous optic atrophy			H47.23*	Glaucomatous optic atrophy			H47.23*	Glaucomatous optic atrophy			H47.23*	Glaucomatous optic atrophy			H47.23*	Glaucomatous optic atrophy			H47.23*	Glaucomatous optic atrophy			H47.23*	Glaucomatous optic atrophy			H47.23*	Glaucomatous optic atrophy			H47.23*	Glaucomatous optic atrophy			H47.23*	Glaucomatous optic atrophy			H47.23*	Glaucomatous optic atrophy			H47.23*	Glaucomatous optic atrophy			H47.23*	Glaucomatous optic atrophy			H47.23*	Glaucomatous optic atrophy			H47.23*	Glaucomatous optic atrophy			H47.23*	Glaucomatous optic atrophy			H47.23*	Glaucomatous optic atrophy			H47.23*	Glaucomatous optic atrophy			H47.23*	Glaucomatous optic atrophy			H47.23*	Glaucomatous optic atrophy			H47.23*	Glaucomatous optic atrophy			H47.23*	Glaucomatous optic atrophy			H47.23*	Glaucomatous optic atrophy			H47.23*	Glaucomatous optic atrophy			H47.23*	Glaucomatous optic atrophy			H47.23*	Glaucomatous optic atrophy			H47.23*	Glaucomatous optic atrophy			H47.23*	Glaucomatous optic atrophy			H47.23*	Glaucomatous optic atrophy			H47.23*	Glaucomatous optic atrophy			H47.23*	Glaucomatous optic atrophy			H47.23*	Glaucomatous optic atrophy			H47.23*	Glaucomatous optic atrophy			H47.23*	Glaucomatous optic atrophy			H47.23*	Glaucomatous optic atrophy			H47.23*	Glaucomatous optic atrophy			H47.23*	Glaucomatous optic atrophy			H47.23*	Glaucomatous optic atrophy			H47.23*	Glaucomatous optic atrophy			H47.23*	Glaucomatous optic atrophy			H47.23*	Glaucomatous optic atrophy			H47.23*	Glaucomatous optic atrophy			H47.23*	Glaucomatous optic atrophy			H47.23*	Glaucomatous optic atrophy			H47.23*	Glaucomatous optic atrophy			H47.23*	Glaucomatous optic atrophy			H47.23*	Glaucomatous optic atrophy			H47.23*	Glaucomatous optic atrophy			H47.23*	Glaucomatous optic atrophy			H47.23*	Glaucomatous optic atrophy			H47.23*	Glaucomatous optic atrophy			H47.23*	Glaucomatous optic atrophy			H47.23*	Glaucomatous optic atrophy			H47.23*	Glaucomatous optic atrophy			H47.23*	Glaucomatous optic atrophy			H47.23*	Glaucomatous optic atrophy			H47.23*	Glaucomatous optic atrophy			H47.23*	Glaucomatous optic atrophy			H47.23*	Glaucomatous optic atrophy			H47.23*	Glaucomatous optic atrophy			H47.23*	Glaucomatous optic atrophy			H47.23*	Glaucomatous optic atrophy			H47.23*	Glaucomatous optic atrophy			H47.23*	Glaucomatous optic atrophy			H47.23*	Glaucomatous optic atrophy			H47.23*	Glaucomatous optic atrophy			H47.23*	Glaucomatous optic atrophy			H47.23*	Glaucomatous optic atrophy			H47.23*	Glaucomatous optic atrophy			H47.23*	Glaucomatous optic atrophy			H47.23*	Glaucomatous optic atrophy			H47.23*	Glaucomatous optic atrophy			H47.23*	Glaucomatous optic atrophy			H47.23*	Glaucomatous optic atrophy			H47.23*	Glaucomatous optic atrophy			H47.23*	Glaucomatous optic atrophy			H47.23*	Glaucomatous optic atrophy			H47.23*	Glaucomatous optic atrophy			H47.23*	Glaucomatous optic atrophy			H47.23*	Glaucomatous optic atrophy			H47.23*	Glaucomatous optic atrophy			H47.23*	Glaucomatous optic atrophy			H47.23*	Glaucomatous optic atrophy			H47.23*	Glaucomatous optic atrophy			H47.23*	Glaucomatous optic atrophy			H47.23*	Glaucomatous optic atrophy			H47.23*	Glaucomatous optic atrophy			H47.23*	Glaucomatous optic atrophy			H47.23*	Glaucomatous optic atrophy			H47.23*	Glaucomatous optic atrophy			H47.23*	Glaucomatous optic atrophy			H47.23*	Glaucomatous optic atrophy			H47.23*	Glaucomatous optic atrophy			H47.23*	Glaucomatous optic atrophy			H47.23*	Glaucomatous optic atrophy			H47.23*	Glaucomatous optic atrophy			H47.23*	Glaucomatous optic atrophy			H47.23*	Glaucomatous optic atrophy			H47.23*	Glaucomatous optic atrophy			H47.23*	Glaucomatous optic atrophy			H47.23*	Glaucomatous optic atrophy			H47.23*	Glaucomatous optic atrophy			H47.23*	Glaucomatous optic atrophy			H47.23*	Glaucomatous optic atrophy			H47.23*	Glaucomatous optic atrophy			H47.23*	Glaucomatous optic atrophy			H47.23*	Glaucomatous optic atrophy			H47.23*	Glaucomatous optic atrophy			H47.23*	Glaucomatous optic atrophy			H47.23*	Glaucomatous optic atrophy			H47.23*	Glaucomatous optic atrophy			H47.23*	Glaucomatous optic atrophy			H47.23*	Glaucomatous optic atrophy			H47.23*	Glaucomatous optic atrophy			H47.23*	Glaucomatous optic atrophy			H47.23*	Glaucomatous optic atrophy			H47.23*	Glaucomatous optic atrophy			H47.23*	Glaucomatous optic atrophy			H47.23*	Glaucomatous optic atrophy			H47.23*	Glaucomatous optic atrophy			H47.23*	Glaucomatous optic atrophy			H47.23*	Glaucomatous optic atrophy			H47.23*	Glaucomatous optic atrophy			H47.23*	Glaucomatous optic atrophy			H47.23*	Glaucomatous optic atrophy			H47.23*	Glaucomatous optic atrophy			H47.23*	Glaucomatous optic atrophy			H47.23*	Glaucomatous optic atrophy			H47.23*	Glaucomatous optic atrophy			H47.23*	Glaucomatous optic atrophy			H47.23*	Glaucomatous optic atrophy			H47.23*	Glaucomatous optic atrophy			H47.23*	Glaucomatous optic atrophy			H47.23*	Glaucomatous optic atrophy			H47.23*	Glaucomatous optic atrophy			H47.23*	Glaucomatous optic atrophy			H47.23*	Glaucomatous optic atrophy			H47.23*	Glaucomatous optic atrophy			H47.23*	Glaucomatous optic atrophy			H47.23*	Glaucomatous optic atrophy			H47.23*	Glaucomatous optic atrophy			H47.23*	Glaucomatous optic atrophy			H47.23*	Glaucomatous optic atrophy			H47.23*	Glaucomatous optic atrophy			H47.23*	Glaucomatous optic atrophy			H47.23*	Glaucomatous optic atrophy			H47.23*	Glaucomatous optic atrophy			H47.23*	Glaucomatous optic atrophy			H47.23*	Glaucomatous optic atrophy			H47.23*	Glaucomatous optic atrophy			H47.23*	Glaucomatous optic atrophy			H47.23*	Glaucomatous optic atrophy			H47.23*	Glaucomatous optic atrophy			H47.23*	Glaucomatous optic atrophy			H47.23*	Glaucomatous optic atrophy			H47.23*	Glaucomatous optic atrophy			H47.23*	Glaucomatous optic atrophy			H47.23*	Glaucomatous optic atrophy			H47.23*	Glaucomatous optic atrophy			H47.23*	Glaucomatous optic atrophy			H47.23*	Glaucomatous optic atrophy			H47.23*	Glaucomatous optic atrophy			H47.23*	Glaucomatous optic atrophy			H47.23*	Glaucomatous optic atrophy			H47.23*	Glaucomatous optic atrophy			H47.23*	Glaucomatous optic atrophy			H47.23*	Glaucomatous optic atrophy			H47.23*	Glaucomatous optic atrophy			H47.23*	Glaucomatous optic atrophy			H47.23*	Glaucomatous optic atrophy			H47.23*	Glaucomatous optic atrophy			H47.23*	Glaucomatous optic atrophy			H47.23*	Glaucomatous optic atrophy			H47.23*	Glaucomatous optic atrophy			H47.23*	Glaucomatous optic atrophy			H47.23*	Glaucomatous optic atrophy			H47.23*	Glaucomatous optic atrophy			H47.23*	Glaucomatous optic atrophy			H47.23*	Glaucomatous optic atrophy			H47.23*	Glaucomatous optic atrophy			H47.23*	Glaucomatous optic atrophy			H47.23*	Glaucomatous optic atrophy			H47.23*	Glaucomatous optic atrophy			H47.23*	Glaucomatous optic atrophy			H47.23*	Glaucomatous optic atrophy			H47.23*	Glaucomatous optic atrophy			H47.23*	Glaucomatous optic atrophy			H47.23*	Glaucomatous optic atrophy			H47.23*	Glaucomatous optic atrophy			H47.23*	Glaucomatous optic atrophy			H47.23*	Glaucomatous optic atrophy			H47.23*	Glaucomatous optic atrophy			H47.23*	Glaucomatous optic atrophy			H47.23*	Glaucomatous optic atrophy			H47.23*	Glaucomatous optic atrophy			H47.23*	Glaucomatous optic atrophy			H47.23*	Glaucomatous optic atrophy			H47.23*	Glaucomatous optic atrophy			H47.23*	Glaucomatous optic atrophy			H47.23*	Glaucomatous optic atrophy			H47.23*	Glaucomatous optic atrophy			H47.23*	Glaucomatous optic atrophy			H47.23*	Glaucomatous optic atrophy			H47.23*	Glaucomatous optic atrophy			H47.23*	Glaucomatous optic atrophy			H47.23*	Glaucomatous optic atrophy			H47.23*	Glaucomatous optic atrophy			H47.23*	Glaucomatous optic atrophy			H47.23*	Glaucomatous optic atrophy			H47.23*	Glaucomatous optic atrophy			H47.23*	Glaucomatous optic atrophy			H47.23*	Glaucomatous optic atrophy			H47.23*	Glaucomatous optic atrophy			H47.23*	Glaucomatous optic atrophy			H47.23*	Glaucomatous optic atrophy			H47.23*	Glaucomatous optic atrophy			H47.23*	Glaucomatous optic atrophy			H47.23*	Glaucomatous optic atrophy			H47.23*	Glaucomatous optic atrophy			H47.23*	Glaucomatous optic atrophy			H47.23*	Glaucomatous optic atrophy			H47.23*	Glaucomatous optic atrophy			H47.23*	Glaucomatous optic atrophy			H47.23*	Glaucomatous optic atrophy			H47.23*	Glaucomatous optic atrophy			H47.23*	Glaucomatous optic atrophy			H47.23*	Glaucomatous optic atrophy			H47.23*	Glaucomatous optic atrophy			H47.23*	Glaucomatous optic atrophy			H47.23*	Glaucomatous optic atrophy			H47.23*	Glaucomatous optic atrophy			H47.23*	Glaucomatous optic atrophy			H47.23*	Glaucomatous optic atrophy			H47.23*	Glaucomatous optic atrophy			H47.23*	Glaucomatous optic atrophy			H47.23*	Glaucomatous optic atrophy			H47.23*	Glaucomatous optic atrophy			H47.23*	Glaucomatous optic atrophy			H47.23*	Glaucomatous optic atrophy			H47.23*	Glaucomatous optic atrophy			H47.23*	Glaucomatous optic atrophy			H47.23*	Glaucomatous optic atrophy			H47.23*	Glaucomatous optic atrophy			H47.23*	Glaucomatous optic atrophy			H47.23*	Glaucomatous optic atrophy			H47.23*	Glaucomatous optic atrophy			H47.23*	Glaucomatous optic atrophy			H47.23*	Glaucomatous optic atrophy			H47.23*	Glaucomatous optic atrophy			H47.23*	Glaucomatous optic atrophy			H47.23*	Glaucomatous optic atrophy			H47.23*	Glaucomatous optic atrophy			H47.23*	Glaucomatous optic atrophy			H47.23*	Glaucomatous optic atrophy			H47.23*	Glaucomatous optic atrophy			H47.23*	Glaucomatous optic atrophy			H47.23*	Glaucomatous optic atrophy			H47.23*	Glaucomatous optic atrophy			H47.23*	Glaucomatous optic atrophy			H47.23*	Glaucomatous optic atrophy			H47.23*	Glaucomatous optic atrophy			H47.23*	Glaucomatous optic atrophy			H47.23*	Glaucomatous optic atrophy			H47.23*	Glaucomatous optic atrophy			H47.23*	Glaucomatous optic atrophy			H47.23*	Glaucomatous optic atrophy			H47.23*	Glaucomatous optic atrophy			H47.23*	Glaucomatous optic atrophy			H47.23*	Glaucomatous optic atrophy			H47.23*	Glaucomatous optic atrophy			H47.23*	Glaucomatous optic atrophy			H47.23*	Glaucomatous optic atrophy			H47.23*	Glaucomatous optic atrophy			H47.23*	Glaucomatous optic atrophy			H47.23*	Glaucomatous optic atrophy			H47.23*	Glaucomatous optic atrophy			H47.23*	Glaucomatous optic atrophy			H47.23*	Glaucomatous optic atrophy			H47.23*	Glaucomatous optic atrophy			H47.23*	Glaucomatous optic atrophy			H47.23*	Glaucomatous optic atrophy			H47.23*	Glaucomatous optic atrophy			H47.23*	Glaucomatous optic atrophy			H47.23*	Glaucomatous optic atrophy			H47.23*	Glaucomatous optic atrophy			H47.23*	Glaucomatous optic atrophy			H47.23*	Glaucomatous optic atrophy			H47.23*	Glaucomatous optic atrophy			H47.23*	Glaucomatous optic atrophy			H47.23*	Glaucomatous optic atrophy			H47.23*	Glaucomatous optic atrophy			H47.23*	Glaucomatous optic atrophy			H47.23*	Glaucomatous optic atrophy			H47.23*	Glaucomatous optic atrophy			H47.23*	Glaucomatous optic atrophy			H47.23*	Glaucomatous optic atrophy			H47.23*	Glaucomatous optic atrophy			H47.23*	Glaucomatous optic atrophy			H47.23*	Glaucomatous optic atrophy			H47.23*	Glaucomatous optic atrophy			H47.23*	Glaucomatous optic atrophy			H47.23*	Glaucomatous optic atrophy			H47.23*	Glaucomatous optic atrophy			H47.23*	Glaucomatous optic atrophy			H47.23*	Glaucomatous optic atrophy			H47.23*	Glaucomatous optic atrophy			H47.23*	Glaucomatous optic atrophy			H47.23*	Glaucomatous optic atrophy			H47.23*	Glaucomatous optic atrophy			H47.23*	Glaucomatous optic atrophy			H47.23*	Glaucomatous optic atrophy			H47.23*	Glaucomatous optic atrophy			H47.23*	Glaucomatous optic atrophy			H47.23*	Glaucomatous optic atrophy			H47.23*	Glaucomatous optic atrophy			H47.23*	Glaucomatous optic atrophy			H47.23*	Glaucomatous optic atrophy			H47.23*	Glaucomatous optic atrophy			H47.23*	Glaucomatous optic atrophy			H47.23*	Glaucomatous optic atrophy			H47.23*	Glaucomatous optic atrophy			H47.23*	Glaucomatous optic atrophy			H47.23*	Glaucomatous optic atrophy			H47.23*	Glaucomatous optic atrophy			H47.23*	Glaucomatous optic atrophy			H47.23*	Glaucomatous optic atrophy			H47.23*	Glaucomatous optic atrophy			H47.23*	Glaucomatous optic atrophy			H47.23*	Glaucomatous optic atrophy			H47.23*	Glaucomatous optic atrophy			H47.23*	Glaucomatous optic atrophy			H47.23*	Glaucomatous optic atrophy			H47.23*	Glaucomatous optic atrophy			H47.23*	Glaucomatous optic atrophy			H47.23*	Glaucomatous optic atrophy			H47.23*	Glaucomatous optic atrophy			H47.23*	Glaucomatous optic atrophy			H47.23*	Glaucomatous optic atrophy			H47.23*	Glaucomatous optic atrophy			H47.23*	Glaucomatous optic atrophy			H47.23*	Glaucomatous optic atrophy			H47.23*	Glaucomatous optic atrophy			H47.23*	Glaucomatous optic atrophy			H47.23*	Glaucomatous optic atrophy			H47.23*	Glaucomatous optic atrophy			H47.23*	Glaucomatous optic atrophy			H47.23*	Glaucomatous optic atrophy			H47.23*	Glaucomatous optic atrophy			H47.23*	Glaucomatous optic atrophy			H47.23*	Glaucomatous optic atrophy			H47.23*	Glaucomatous optic atrophy			H47.23*	Glaucomatous optic atrophy			H47.23*	Glaucomatous optic atrophy			H47.23*	Glaucomatous optic atrophy			H47.23*	Glaucomatous optic atrophy			H47.23*	Glaucomatous optic atrophy			H47.23*	Glaucomatous optic atrophy			H47.23*	Glaucomatous optic atrophy			H47.23*	Glaucomatous optic atrophy			H47.23*	Glaucomatous optic atrophy			H47.23*	Glaucomatous optic atrophy			H47.23*	Glaucomatous optic atrophy			H47.23*	Glaucomatous optic atrophy			H47.23*	Glaucomatous optic atrophy			H47.23*	Glaucomatous optic atrophy			H47.23*	Glaucomatous optic atrophy			H47.23*	Glaucomatous optic atrophy			H47.23*	Glaucomatous optic atrophy			H47.23*	Glaucomatous optic atrophy			H47.23*	Glaucomatous optic atrophy			H47.23*	Glaucomatous optic atrophy			H47.23*	Glaucomatous optic atrophy			H47.23*	Glaucomatous optic atrophy			H47.23*	Glaucomatous optic atrophy			H47.23*	Glaucomatous optic atrophy			H47.23*	Glaucomatous optic atrophy			H47.23*	Glaucomatous optic atrophy			H47.23*	Glaucomatous optic atrophy			H47.23*	Glaucomatous optic atrophy			H47.23*	Glaucomatous optic atrophy			H47.23*	Glaucomatous optic atrophy			H47.23*	Glaucomatous optic atrophy			H47.23*	Glaucomatous optic atrophy			H47.23*	Glaucomatous optic atrophy			H47.23*	Glaucomatous optic atrophy			H47.23*	Glaucomatous optic atrophy			H47.23*	Glaucomatous optic atrophy			H47.23*	Glaucomatous optic atrophy			H47.23*	Glaucomatous optic atrophy			H47.23*	Glaucomatous optic atrophy			H47.23*	Glaucomatous optic atrophy			H47.23*	Glaucomatous optic atrophy			H47.23*	Glaucomatous optic atrophy			H47.23*	Glaucomatous optic atrophy			H47.23*	Glaucomatous optic atrophy			H47.23*	Glaucomatous optic atrophy			H47.23*	Glaucomatous optic atrophy			H47.23*	Glaucomatous optic atrophy			H47.23*	Glaucomatous optic atrophy			H47.23*	Glaucomatous optic atrophy			H47.23*	Glaucomatous optic atrophy			H47.23*	Glaucomatous optic atrophy			H47.23*	Glaucomatous optic atrophy			H47.23*	Glaucomatous optic atrophy			H47.23*	Glaucomatous optic atrophy			H47.23*	Glaucomatous optic atrophy			H47.23*	Glaucomatous optic atrophy			H47.23*	Glaucomatous optic atrophy			H47.23*	Glaucomatous optic atrophy			H47.23*	Glaucomatous optic atrophy			H47.23*	Glaucomatous optic atrophy			H47.23*	Glaucomatous optic atrophy			H47.23*	Glaucomatous optic atrophy			H47.23*	Glaucomatous optic atrophy			H47.23*	Glaucomatous optic atrophy			H47.23*	Glaucomatous optic atrophy			H47.23*	Glaucomatous optic atrophy			H47.23*	Glaucomatous optic atrophy			H47.23*	Glaucomatous optic atrophy			H47.23*	Glaucomatous optic atrophy			H47.23*	Glaucomatous optic atrophy			H47.23*	Glaucomatous optic atrophy			H47.23*	Glaucomatous optic atrophy			H47.23*	Glaucomatous optic atrophy			H47.23*	Glaucomatous optic atrophy			H47.23*	Glaucomatous optic atrophy			H47.23*	Glaucomatous optic atrophy			H47.23*	Glaucomatous optic atrophy			H47.23*	Glaucomatous optic atrophy			H47.23*	Glaucomatous optic atrophy			H47.23*	Glaucomatous optic atrophy			H47.23*	Glaucomatous optic atrophy			H47.23*	Glaucomatous optic atrophy			H47.23*	Glaucomatous optic atrophy			H47.23*	Glaucomatous optic atrophy			H47.23*	Glaucomatous optic atrophy			H47.23*	Glaucomatous optic atrophy			H47.23*	Glaucomatous optic atrophy			H47.23*	Glaucomatous optic atrophy			H47.23*	Glaucomatous optic atrophy			H47.23*	Glaucomatous optic atrophy			H47.23*	Glaucomatous optic atrophy			H47.23*	Glaucomatous optic atrophy			H47.23*	Glaucomatous optic atrophy			H47.23*	Glaucomatous optic atrophy			H47.23*	Glaucomatous optic atrophy			H47.23*	Glaucomatous optic atrophy			H47.23*	Glaucomatous optic atrophy			H47.23*	Glaucomatous optic atrophy			H47.23*	Glaucomatous optic atrophy			H47.23*	Glaucomatous optic atrophy			H47.23*	Glaucomatous optic atrophy			H47.23*	Glaucomatous optic atrophy			H47.23*	Glaucomatous optic atrophy			H47.23*	Glaucomatous optic atrophy			H47.23*	Glaucomatous optic atrophy			H47.23*	Glaucomatous optic atrophy			H47.23*	Glaucomatous optic atrophy			H47.23*	Glaucomatous optic atrophy			H47.23*	Glaucomatous optic atrophy			H47.23*	Glaucomatous optic atrophy			H47.23*	Glaucomatous optic atrophy			H47.23*	Glaucomatous optic atrophy			H47.23*	Glaucomatous optic atrophy			H47.23*	Glaucomatous optic atrophy			H47.23*	Glaucomatous optic atrophy			H47.23*	Glaucomatous optic atrophy			H47.23*	Glaucomatous optic atrophy			H47.23*	Glaucomatous optic atrophy			H47.23*	Glaucomatous optic atrophy			H47.23*	Glaucomatous optic atrophy			H47.23*	Glaucomatous optic atrophy			H47.23*	Glaucomatous optic atrophy			H47.23*	Glaucomatous optic atrophy			H47.23*	Glaucomatous optic atrophy			H47.23*	Glaucomatous optic atrophy			H47.23*	Glaucomatous optic atrophy			H47.23*	Glaucomatous optic atrophy			H47.23*	Glaucomatous optic atrophy			H47.23*	Glaucomatous optic atrophy			H47.23*	Glaucomatous optic atrophy			H47.23*	Glaucomatous optic atrophy			H47.23*	Glaucomatous optic atrophy			H47.23*	Glaucomatous optic atrophy			H47.23*	Glaucomatous optic atrophy			H47.23*	Glaucomatous optic atrophy			H47.23*	Glaucomatous optic atrophy			H47.23*	Glaucomatous optic atrophy			H47.23*	Glaucomatous optic atrophy			H47.23*	Glaucomatous optic atrophy			H47.23*	Glaucomatous optic atrophy			H47.23*	Glaucomatous optic atrophy			H47.23*	Glaucomatous optic atrophy			H47.23*	Glaucomatous optic atrophy			H47.23*	Glaucomatous optic atrophy			H47.23*	Glaucomatous optic atrophy			H47.23*	Glaucomatous optic atrophy			H47.23*	Glaucomatous optic atrophy			H47.23*	Glaucomatous optic atrophy			H47.23*	Glaucomatous optic atrophy			H47.23*	Glaucomatous optic atrophy			H47.23*	Glaucomatous optic atrophy			H47.23*	Glaucomatous optic atrophy			H47.23*	Glaucomatous optic atrophy			H47.23*	Glaucomatous optic atrophy			H47.23*	Glaucomatous optic atrophy			H47.23*	Glaucomatous optic atrophy			H47.23*	Glaucomatous optic atrophy			H47.23*	Glaucomatous optic atrophy			H47.23*	Glaucomatous optic atrophy			H47.23*	Glaucomatous optic atrophy			H47.23*	Glaucomatous optic atrophy			H47.23*	Glaucomatous optic atrophy			H47.23*	Glaucomatous optic atrophy			H47.23*	Glaucomatous optic atrophy			H47.23*	Glaucomatous optic atrophy			H47.23*	Glaucomatous optic atrophy			H47.23*	Glaucomatous optic atrophy			H47.23*	Glaucomatous optic atrophy			H47.23*	Glaucomatous optic atrophy			H47.23*	Glaucomatous optic atrophy			H47.23*	Glaucomatous optic atrophy			H47.23*	Glaucomatous optic atrophy			H47.23*	Glaucomatous optic atrophy			H47.23*	Glaucomatous optic atrophy			H47.23*	Glaucomatous optic atrophy			H47.23*	Glaucomatous optic atrophy			H47.23*	Glaucomatous optic atrophy			H47.23*	Glaucomatous optic atrophy			H47.23*	Glaucomatous optic atrophy			H47.23*	Glaucomatous optic atrophy			H47.23*	Glaucomatous optic atrophy			H47.23*	Glaucomatous optic atrophy			H47.23*	Glaucomatous optic atrophy			H47.23*	Glaucomatous optic atrophy			H47.23*	Glaucomatous optic atrophy			H47.23*	Glaucomatous optic atrophy			H47.23*	Glaucomatous optic atrophy			H47.23*	Glaucomatous optic atrophy			H47.23*	Glaucomatous optic atrophy			H47.23*	Glaucomatous optic atrophy			H47.23*	Glaucomatous optic atrophy			H47.23*	Glaucomatous optic atrophy			H47.23*	Glaucomatous optic atrophy			H47.23*	Glaucomatous optic atrophy			H47.23*	Glaucomatous optic atrophy			H47.23*	Glaucomatous optic atrophy			H47.23*	Glaucomatous optic atrophy			H47.23*	Glaucomatous optic atrophy			H47.23*	Glaucomatous optic atrophy			H47.23*	Glaucomatous optic atrophy			H47.23*	Glaucomatous optic atrophy			H47.23*	Glaucomatous optic atrophy			H47.23*	Glaucomatous optic atrophy			H47.23*	Glaucomatous optic atrophy			H47.23*	Glaucomatous optic atrophy			H47.23*	Glaucomatous optic atrophy			H47.23*	Glaucomatous optic atrophy			H47.23*	Glaucomatous optic atrophy			H47.23*	Glaucomatous optic atrophy			H47.23*	Glaucomatous optic atrophy			H47.23*	Glaucomatous optic atrophy			H47.23*	Glaucomatous optic atrophy			H47.23*	Glaucomatous optic atrophy			H47.23*	Glaucomatous optic atrophy			H47.23*	Glaucomatous optic atrophy			H47.23*	Glaucomatous optic atrophy			H47.23*	Glaucomatous optic atrophy			H47.23*	Glaucomatous optic atrophy			H47.23*	Glaucomatous optic atrophy			H47.23*	Glaucomatous optic atrophy			H47.23*	Glaucomatous optic atrophy			H47.23*	Glaucomatous optic atrophy			H47.23*	Glaucomatous optic atrophy			H47.23*	Glaucomatous optic atrophy			H47.23*	Glaucomatous optic atrophy			H47.23*	Glaucomatous optic atrophy			H47.23*	Glaucomatous optic atrophy			H47.23*	Glaucomatous optic atrophy			H47.23*	Glaucomatous optic atrophy			H47.23*	Glaucomatous optic atrophy			H47.23*	Glaucomatous optic atrophy			H47.23*	Glaucomatous optic atrophy			H47.23*	Glaucomatous optic atrophy			H47.23*	Glaucomatous optic atrophy			H47.23*	Glaucomatous optic atrophy			H47.23*	Glaucomatous optic atrophy			H47.23*	Glaucomatous optic atrophy			H47.23*	Glaucomatous optic atrophy			H47.23*	Glaucomatous optic atrophy			H47.23*	Glaucomatous optic atrophy			H47.23*	Glaucomatous optic atrophy			H47.23*	Glaucomatous optic atrophy			H47.23*	Glaucomatous optic atrophy			H47.23*	Glaucomatous optic atrophy			H47.23*	Glaucomatous optic atrophy			H47.23*	Glaucomatous optic atrophy			H47.23*	Glaucomatous optic atrophy			H47.23*	Glaucomatous optic atrophy			H47.23*	Glaucomatous optic atrophy			H47.23*	Glaucomatous optic atrophy			H47.23*	Glaucomatous optic atrophy			H47.23*	Glaucomatous optic atrophy			H47.23*	Glaucomatous optic atrophy			H47.23*	Glaucomatous optic atrophy			H47.23*	Glaucomatous optic atrophy			H47.23*	Glaucomatous optic atrophy			H47.23*	Glaucomatous optic atrophy			H47.23*	Glaucomatous optic atrophy			H47.23*	Glaucomatous optic atrophy			H47.23*	Glaucomatous optic atrophy			H47.23*	Glaucomatous optic atrophy			H47.23*	Glaucomatous optic atrophy			H47.23*	Glaucomatous optic atrophy			H47.23*	Glaucomatous optic atrophy			H47.23*	Glaucomatous optic atrophy			H47.23*	Glaucomatous optic atrophy			H47.23*	Glaucomatous optic atrophy			H47.23*	Glaucomatous optic atrophy			H47.23*	Glaucomatous optic atrophy			H47.23*	Glaucomatous optic atrophy			H47.23*	Glaucomatous optic atrophy			H47.23*	Glaucomatous optic atrophy			H47.23*	Glaucomatous optic atrophy			H47.23*	Glaucomatous optic atrophy			H47.23*	Glaucomatous optic atrophy			H47.23*	Glaucomatous optic atrophy			H47.23*	Glaucomatous optic atrophy			H47.23*	Glaucomatous optic atrophy			H47.23*	Glaucomatous optic atrophy			H47.23*	Glaucomatous optic atrophy			H47.23*	Glaucomatous optic atrophy			H47.23*	Glaucomatous optic atrophy			H47.23*	Glaucomatous optic atrophy			H47.23*	Glaucomatous optic atrophy			H47.23*	Glaucomatous optic atrophy			H47.23*	Glaucomatous optic atrophy			H47.23*	Glaucomatous optic atrophy			H47.23*	Glaucomatous optic atrophy			H47.23*	Glaucomatous optic atrophy			H47.23*	Glaucomatous optic atrophy			H47.23*	Glaucomatous optic atrophy			H47.23*	Glaucomatous optic atrophy			H47.23*	Glaucomatous optic atrophy			H47.23*	Glaucomatous optic atrophy			H47.23*	Glaucomatous optic atrophy			H47.23*	Glaucomatous optic atrophy			H47.23*	Glaucomatous optic atrophy			H47.23*	Glaucomatous optic atrophy			H47.23*	Glaucomatous optic atrophy			H47.23*	Glaucomatous optic atrophy			H47.23*	Glaucomatous optic atrophy			H47.23*	Glaucomatous optic atrophy			H47.23*	Glaucomatous optic atrophy			H47.23*	Glaucomatous optic atrophy			H47.23*	Glaucomatous optic atrophy			H47.23*	Glaucomatous optic atrophy			H47.23*	Glaucomatous optic atrophy			H47.23*	Glaucomatous optic atrophy			H47.23*	Glaucomatous optic atrophy			H47.23*	Glaucomatous optic atrophy			H47.23*	Glaucomatous optic atrophy			H47.23*	Glaucomatous optic atrophy			H47.23*	Glaucomatous optic atrophy			H47.23*	Glaucomatous optic atrophy			H47.23*	Glaucomatous optic atrophy			H47.23*	Glaucomatous optic atrophy			H47.23*	Glaucomatous optic atrophy			H47.23*	Glaucomatous optic atrophy			H47.23*	Glaucomatous optic atrophy			H47.23*	Glaucomatous optic atrophy			H47.23*	Glaucomatous optic atrophy			H47.23*	Glaucomatous optic atrophy			H47.23*	Glaucomatous optic atrophy			H47.23*	Glaucomatous optic atrophy			H47.23*	Glaucomatous optic atrophy			H47.23*	Glaucomatous optic atrophy			H47.23*	Glaucomatous optic atrophy			H47.23*	Glaucomatous optic atrophy			H47.23*	Glaucomatous optic atrophy			H47.23*	Glaucomatous optic atrophy			H47.23*	Glaucomatous optic atrophy			H47.23*	Glaucomatous optic atrophy			H47.23*	Glaucomatous optic atrophy			H47.23*	Glaucomatous optic atrophy			H47.23*	Glaucomatous optic atrophy			H47.23*	Glaucomatous optic atrophy			H47.23*	Glaucomatous optic atrophy			H47.23*	Glaucomatous optic atrophy			H47.23*	Glaucomatous optic atrophy			H47.23*	Glaucomatous optic atrophy			H47.23*	Glaucomatous optic atrophy			H47.23*	Glaucomatous optic atrophy			H47.23*	Glaucomatous optic atrophy			H47.23*	Glaucomatous optic atrophy			H47.23*	Glaucomatous optic atrophy			H47.23*	Glaucomatous optic atrophy			H47.23*	Glaucomatous optic atrophy			H47.23*	Glaucomatous optic atrophy			H47.23*	Glaucomatous optic atrophy			H47.23*	Glaucomatous optic atrophy			H47.23*	Glaucomatous optic atrophy			H47.23*	Glaucomatous optic atrophy			H47.23*	Glaucomatous optic atrophy			H47.23*	Glaucomatous optic atrophy			H47.23*	Glaucomatous optic atrophy			H47.23*	Glaucomatous optic atrophy			H47.23*	Glaucomatous optic atrophy			H47.23*	Glaucomatous optic atrophy			H47.23*	Glaucomatous optic atrophy			H47.23*	Glaucomatous optic atrophy			H47.23*	Glaucomatous optic atrophy			H47.23*	Glaucomatous optic atrophy			H47.23*	Glaucomatous optic atrophy			H47.23*	Glaucomatous optic atrophy			H47.23*	Glaucomatous optic atrophy			H47.23*	Glaucomatous optic atrophy			H47.23*	Glaucomatous optic atrophy			H47.23*	Glaucomatous optic atrophy			H47.23*	Glaucomatous optic atrophy			H47.23*	Glaucomatous optic atrophy			H47.23*	Glaucomatous optic atrophy			H47.23*	Glaucomatous optic atrophy			H47.23*	Glaucomatous optic atrophy			H47.23*	Glaucomatous optic atrophy			H47.23*	Glaucomatous optic atrophy			H47.23*	Glaucomatous optic atrophy			H47.23*	Glaucomatous optic atrophy			H47.23*	Glaucomatous optic atrophy			H47.23*	Glaucomatous optic atrophy			H47.23*	Glaucomatous optic atrophy			H47.23*	Glaucomatous optic atrophy			H47.23*	Glaucomatous optic atrophy			H47.23*	Glaucomatous optic atrophy			H47.23*	Glaucomatous optic atrophy			H47.23*	Glaucomatous optic atrophy			H47.23*	Glaucomatous optic atrophy			H47.23*	Glaucomatous optic atrophy			H47.23*	Glaucomatous optic atrophy			H47.23*	Glaucomatous optic atrophy			H47.23*	Glaucomatous optic atrophy			H47.23*	Glaucomatous optic atrophy			H47.23*	Glaucomatous optic atrophy			H47.23*	Glaucomatous optic atrophy			H47.23*	Glaucomatous optic atrophy			H47.23*	Glaucomatous optic atrophy			H47.23*	Glaucomatous optic atrophy			H47.23*	Glaucomatous optic atrophy			H47.23*	Glaucomatous optic atrophy			H47.23*	Glaucomatous optic atrophy			H47.23*	Glaucomatous optic atrophy			H47.23*	Glaucomatous optic atrophy			H47.23*	Glaucomatous optic atrophy			H47.23*	Glaucomatous optic atrophy			H47.23*	Glaucomatous optic atrophy			H47.23*	Glaucomatous optic atrophy			H47.23*	Glaucomatous optic atrophy			H47.23*	Glaucomatous optic atrophy			H47.23*	Glaucomatous optic atrophy			H47.23*	Glaucomatous optic atrophy			H47.23*	Glaucomatous optic atrophy			H47.23*	Glaucomatous optic atrophy			H47.23*	Glaucomatous optic atrophy			H47.23*	Glaucomatous optic atrophy			H47.23*	Glaucomatous optic atrophy			H47.23*	Glaucomatous optic atrophy			H47.23*	Glaucomatous optic atrophy			H47.23*	Glaucomatous optic atrophy			H47.23*	Glaucomatous optic atrophy			H47.23*	Glaucomatous optic atrophy			H47.23*	Glaucomatous optic atrophy			H47.23*	Glaucomatous optic atrophy			H47.23*	Glaucomatous optic atrophy			H47.23*	Glaucomatous optic atrophy			H47.23*	Glaucomatous optic atrophy			H47.23*	Glaucomatous optic atrophy			H47.23*	Glaucomatous optic atrophy			H47.23*	Glaucomatous optic atrophy			H47.23*	Glaucomatous optic atrophy			H47.23*	Glaucomatous optic atrophy			H47.23*	Glaucomatous optic atrophy			H47.23*	Glaucomatous optic atrophy			H47.23*	Glaucomatous optic atrophy			H47.23*	Glaucomatous optic atrophy			H47.23*	Glaucomatous optic atrophy			H47.23*	Glaucomatous optic atrophy			H47.23*	Glaucomatous optic atrophy			H47.23*	Glaucomatous optic atrophy			H47.23*	Glaucomatous optic atrophy			H47.23*	Glaucomatous optic atrophy			H47.23*	Glaucomatous optic atrophy			H47.23*	Glaucomatous optic atrophy			H47.23*	Glaucomatous optic atrophy			H47.23*	Glaucomatous optic atrophy			H47.23*	Glaucomatous optic atrophy			H47.23*	Glaucomatous optic atrophy			H47.23*	Glaucomatous optic atrophy			H47.23*	Glaucomatous optic atrophy			H47.23*	Glaucomatous optic atrophy			H47.23*	Glaucomatous optic atrophy			H47.23*	Glaucomatous optic atrophy			H47.23*	Glaucomatous optic atrophy			H47.23*	Glaucomatous optic atrophy			H47.23*	Glaucomatous optic atrophy			H47.23*	Glaucomatous optic atrophy			H47.23*	Glaucomatous optic atrophy			H47.23*	Glaucomatous optic atrophy			H47.23*	Glaucomatous optic atrophy			H47.23*	Glaucomatous optic atrophy			H47.23*	Glaucomatous optic atrophy			H47.23*	Glaucomatous optic atrophy			H47.23*	Glaucomatous optic atrophy			H47.23*	Glaucomatous optic atrophy			H47.23*	Glaucomatous optic atrophy			H47.23*	Glaucomatous optic atrophy			H47.23*	Glaucomatous optic atrophy			H47.23*	Glaucomatous optic atrophy			H47.23*	Glaucomatous optic atrophy			H47.23*	Glaucomatous optic atrophy			H47.23*	Glaucomatous optic atrophy			H47.23*	Glaucomatous optic atrophy			H47.23*	Glaucomatous optic atrophy			H47.23*	Glaucomatous optic atrophy			H47.23*	Glaucomatous optic atrophy			H47.23*	Glaucomatous optic atrophy			H47.23*	Glaucomatous optic atrophy			H47.23*	Glaucomatous optic atrophy			H47.23*	Glaucomatous optic atrophy			H47.23*	Glaucomatous optic atrophy			H47.23*	Glaucomatous optic atrophy			H47.23*	Glaucomatous optic atrophy			H47.23*	Glaucomatous optic atrophy			H47.23*	Glaucomatous optic atrophy			H47.23*	Glaucomatous optic atrophy			H47.23*	Glaucomatous optic atrophy			H47.23*	Glaucomatous optic atrophy			H47.23*	Glaucomatous optic atrophy			H47.23*	Glaucomatous optic atrophy			H47.23*	Glaucomatous optic atrophy			H47.23*	Glaucomatous optic atrophy			H47.23*	Glaucomatous optic atrophy			H47.23*	Glaucomatous optic atrophy			H47.23*	Glaucomatous optic atrophy			H47.23*	Glaucomatous optic atrophy			H47.23*	Glaucomatous optic atrophy			H47.23*	Glaucomatous optic atrophy			H47.23*	Glaucomatous optic atrophy			H47.23*	Glaucomatous optic atrophy			H47.23*	Glaucomatous optic atrophy			H47.23*	Glaucomatous optic atrophy			H47.23*	Glaucomatous optic atrophy			H47.23*	Glaucomatous optic atrophy			H47.23*	Glaucomatous optic atrophy			H47.23*	Glaucomatous optic atrophy			H47.23*	Glaucomatous optic atrophy			H47.23*	Glaucomatous optic atrophy			H47.23*	Glaucomatous optic atrophy			H47.23*	Glaucomatous optic atrophy			H47.23*	Glaucomatous optic atrophy			H47.23*	Glaucomatous optic atrophy			H47.23*	Glaucomatous optic atrophy			H47.23*	Glaucomatous optic atrophy			H47.23*	Glaucomatous optic atrophy			H47.23*	Glaucomatous optic atrophy			H47.23*	Glaucomatous optic atrophy			H47.23*	Glaucomatous optic atrophy			H47.23*	Glaucomatous optic atrophy			H47.23*	Glaucomatous optic atrophy			H47.23*	Glaucomatous optic atrophy			H47.23*	Glaucomatous optic atrophy			H47.23*	Glaucomatous optic atrophy			H47.23*	Glaucomatous optic atrophy			H47.23*	Glaucomatous optic atrophy			H47.23*	Glaucomatous optic atrophy			H47.23*	Glaucomatous optic atrophy			H47.23*	Glaucomatous optic atrophy			H47.23*	Glaucomatous optic atrophy			H47.23*	Glaucomatous optic atrophy			H47.23*	Glaucomatous optic atrophy			H47.23*	Glaucomatous optic atrophy			H47.23*	Glaucomatous optic atrophy			H47.23*	Glaucomatous optic atrophy			H47.23*	Glaucomatous optic atrophy			H47.23*	Glaucomatous optic atrophy			H47.23*	Glaucomatous optic atrophy			H47.23*	Glaucomatous optic atrophy			H47.23*	Glaucomatous optic atrophy			H47.23*	Glaucomatous optic atrophy			H47.23*	Glaucomatous optic atrophy			H47.23*	Glaucomatous optic atrophy			H47.23*	Glaucomatous optic atrophy			H47.23*	Glaucomatous optic atrophy			H47.23*	Glaucomatous optic atrophy			H47.23*	Glaucomatous optic atrophy			H47.23*	Glaucomatous optic atrophy			H47.23*	Glaucomatous optic atrophy			H47.23*	Glaucomatous optic atrophy			H47.23*	Glaucomatous optic atrophy			H47.23*	Glaucomatous optic atrophy			H47.23*	Glaucomatous optic atrophy			H47.23*	Glaucomatous optic atrophy			H47.23*	Glaucomatous optic atrophy			H47.23*	Glaucomatous optic atrophy			H47.23*	Glaucomatous optic atrophy			H47.23*	Glaucomatous optic atrophy			H47.23*	Glaucomatous optic atrophy			H47.23*	Glaucomatous optic atrophy			H47.23*	Glaucomatous optic atrophy			H47.23*	Glaucomatous optic atrophy			H47.23*	Glaucomatous optic atrophy			H47.23*	Glaucomatous optic atrophy			H47.23*	Glaucomatous optic atrophy			H47.23*	Glaucomatous optic atrophy			H47.23*	Glaucomatous optic atrophy			H47.23*	Glaucomatous optic atrophy			H47.23*	Glaucomatous optic atrophy			H47.23*	Glaucomatous optic atrophy			H47.23*	Glaucomatous optic atrophy			H47.23*	Glaucomatous optic atrophy			H47.23*	Glaucomatous optic atrophy			H47.23*	Glaucomatous optic atrophy			H47.23*	Glaucomatous optic atrophy			H47.23*	Glaucomatous optic atrophy			H47.23*	Glaucomatous optic atrophy			H47.23*	Glaucomatous optic atrophy			H47.23*	Glaucomatous optic atrophy			H47.23*	Glaucomatous optic atrophy			H47.23*	Glaucomatous optic atrophy			H47.23*	Glaucomatous optic atrophy			H47.23*	Glaucomatous optic atrophy			H47.23*	Glaucomatous optic atrophy			H47.23*	Glaucomatous optic atrophy			H47.23*	Glaucomatous optic atrophy			H47.23*	Glaucomatous optic atrophy			H47.23*	Glaucomatous optic atrophy			H47.23*	Glaucomatous optic atrophy			H47.23*	Glaucomatous optic atrophy			H47.23*	Glaucomatous optic atrophy			H47.23*	Glaucomatous optic atrophy			H47.23*	Glaucomatous optic atrophy			H47.23*	Glaucomatous optic atrophy			H47.23*	Glaucomatous optic atrophy			H47.23*	Glaucomatous optic atrophy			H47.23*	Glaucomatous optic atrophy			H47.23*	Glaucomatous optic atrophy			H47.23*	Glaucomatous optic atrophy			H47.23*	Glaucomatous optic atrophy			H47.23*	Glaucomatous optic atrophy			H47.23*	Glaucomatous optic atrophy			H47.23*	Glaucomatous optic atrophy			H47.23*	Glaucomatous optic atrophy			H47.23*	Glaucomatous optic atrophy			H47.23*	Glaucomatous optic atrophy			H47.23*	Glaucomatous optic atrophy			H47.23*	Glaucomatous optic atrophy			H47.23*	Glaucomatous optic atrophy			H47.23*	Glaucomatous optic atrophy			H47.23*	Glaucomatous optic atrophy			H47.23*	Glaucomatous optic atrophy			H47.23*	Glaucomatous optic atrophy			H47.23*	Glaucomatous optic atrophy			H47.23*	Glaucomatous optic atrophy			H47.23*	Glaucomatous optic atrophy			H47.23*	Glaucomatous optic atrophy			H47.23*	Glaucomatous optic atrophy			H47.23*	Glaucomatous optic atrophy			H47.23*	Glaucomatous optic atrophy			H47.23*	Glaucomatous optic atrophy			H47.23*	Glaucomatous optic atrophy			H47.23*	Glaucomatous optic atrophy			H47.23*	Glaucomatous optic atrophy			H47.23*	Glaucomatous optic atrophy			H47.23*	Glaucomatous optic atrophy			H47.23*	Glaucomatous optic atrophy			H47.23*	Glaucomatous optic atrophy			H47.23*	Glaucomatous optic atrophy			H47.23*	Glaucomatous optic atrophy			H47.23*	Glaucomatous optic atrophy			H47.23*	Glaucomatous optic atrophy			H47.23*	Glaucomatous optic atrophy			H47.23*	Glaucomatous optic atrophy			H47.23*	Glaucomatous optic atrophy			H47.23*	Glaucomatous optic atrophy			H47.23*	Glaucomatous optic atrophy			H47.23*	Glaucomatous optic atrophy			H47.23*	Glaucomatous optic atrophy			H47.23*	Glaucomatous optic atrophy			H47.23*	Glaucomatous optic atrophy			H47.23*	Glaucomatous optic atrophy			H47.23*	Glaucomatous optic atrophy			H47.23*	Glaucomatous optic atrophy			H47.23*	Glaucomatous optic atrophy			H47.23*	Glaucomatous optic atrophy			H47.23*	Glaucomatous optic atrophy			H47.23*	Glaucomatous optic atrophy			H47.23*	Glaucomatous optic atrophy			H47.23*	Glaucomatous optic atrophy			H47.23*	Glaucomatous optic atrophy			H47.23*	Glaucomatous optic atrophy			H47.23*	Glaucomatous optic atrophy			H47.23*	Glaucomatous optic atrophy			H47.23*	Glaucomatous optic atrophy			H47.23*	Glaucomatous optic atrophy			H47.23*	Glaucomatous optic atrophy			H47.23*	Glaucomatous optic atrophy			H47.23*	Glaucomatous optic atrophy			H47.23*	Glaucomatous optic atrophy			H47.23*	Glaucomatous optic atrophy			H47.23*	Glaucomatous optic atrophy			H47.23*	Glaucomatous optic atrophy			H47.23*	Glaucomatous optic atrophy			H47.23*	Glaucomatous optic atrophy			H47.23*	Glaucomatous optic atrophy			H47.23*	Glaucomatous optic atrophy			H47.23*	Glaucomatous optic atrophy			H47.23*	Glaucomatous optic atrophy			H47.23*	Glaucomatous optic atrophy			H47.23*	Glaucomatous optic atrophy			H47.23*	Glaucomatous optic atrophy			H47.23*	Glaucomatous optic atrophy			H47.23*	Glaucomatous optic atrophy			H47.23*	Glaucomatous optic atrophy			H47.23*	Glaucomatous optic atrophy			H47.23*	Glaucomatous optic atrophy			H47.23*	Glaucomatous optic atrophy			H47.23*	Glaucomatous optic atrophy			H47.23*	Glaucomatous optic atrophy			H47.23*	Glaucomatous optic atrophy			H47.23*	Glaucomatous optic atrophy			H47.23*	Glaucomatous optic atrophy			H47.23*	Glaucomatous optic atrophy			H47.23*	Glaucomatous optic atrophy			H47.23*	Glaucomatous optic atrophy			H47.23*	Glaucomatous optic atrophy			H47.23*	Glaucomatous optic atrophy			H47.23*	Glaucomatous optic atrophy			H47.23*	Glaucomatous optic atrophy			H47.23*	Glaucomatous optic atrophy			H47.23*	Glaucomatous optic atrophy			H47.23*	Glaucomatous optic atrophy			H47.23*	Glaucomatous optic atrophy			H47.23*	Glaucomatous optic atrophy			H47.23*	Glaucomatous optic atrophy			H47.23*	Glaucomatous optic atrophy			H47.23*	Glaucomatous optic atrophy			H47.23*	Glaucomatous optic atrophy			H47.23*	Glaucomatous optic atrophy			H47.23*	Glaucomatous optic atrophy			H47.23*	Glaucomatous optic atrophy			H47.23*	Glaucomatous optic atrophy			H47.23*	Glaucomatous optic atrophy			H47.23*	Glaucomatous optic atrophy			H47.23*	Glaucomatous optic atrophy			H47.23*	Glaucomatous optic atrophy			H47.23*	Glaucomatous optic atrophy			H47.23*	Glaucomatous optic atrophy			H47.23*	Glaucomatous optic atrophy			H47.23*	Glaucomatous optic atrophy			H47.23*	Glaucomatous optic atrophy			H47.23*	Glaucomatous optic atrophy			H47.23*	Glaucomatous optic atrophy			H47.23*	Glaucomatous optic atrophy			H47.23*	Glaucomatous optic atrophy			H47.23*	Glaucomatous optic atrophy			H47.23*	Glaucomatous optic atrophy			H47.23*	Glaucomatous optic atrophy			H47.23*	Glaucomatous optic atrophy			H47.23*	Glaucomatous optic atrophy			H47.23*	Glaucomatous optic atrophy			H47.23*	Glaucomatous optic atrophy			H47.23*	Glaucomatous optic atrophy			H47.23*	Glaucomatous optic atrophy			H47.23*	Glaucomatous optic atrophy			H47.23*	Glaucomatous optic atrophy			H47.23*	Glaucomatous optic atrophy			H47.23*	Glaucomatous optic atrophy			H47.23*	Glaucomatous optic atrophy			H47.23*	Glaucomatous optic atrophy			H47.23*	Glaucomatous optic atrophy			H47.23*	Glaucomatous optic atrophy			H47.23*	Glaucomatous optic atrophy			H47.23*	Glaucomatous optic atrophy			H47.23*	Glaucomatous optic atrophy			H47.23*	Glaucomatous optic atrophy			H47.23*	Glaucomatous optic atrophy			H47.23*	Glaucomatous optic atrophy			H47.23*	Glaucomatous optic atrophy			H47.23*	Glaucomatous optic atrophy			H47.23*	Glaucomatous optic atrophy			H47.23*	Glaucomatous optic atrophy			H47.23*	Glaucomatous optic atrophy			H47.23*	Glaucomatous optic atrophy			H47.23*	Glaucomatous optic atrophy			H47.23*	Glaucomatous optic atrophy			H47.23*	Glaucomatous optic atrophy			H47.23*	Glaucomatous optic atrophy			H47.23*	Glaucomatous optic atrophy			H47.23*	Glaucomatous optic atrophy			H47.23*	Glaucomatous optic atrophy			H47.23*	Glaucomatous optic atrophy			H47.23*	Glaucomatous optic atrophy			H47.23*	Glaucomatous optic atrophy			H47.23*	Glaucomatous optic atrophy			H47.23*	Glaucomatous optic atrophy			H47.23*	Glaucomatous optic atrophy			H47.23*	Glaucomatous optic atrophy			H47.23*	Glaucomatous optic atrophy			H47.23*	Glaucomatous optic atrophy			H47.23*	Glaucomatous optic atrophy			H47.23*	Glaucomatous optic atrophy			H47.23*	Glaucomatous optic atrophy			H47.23*	Glaucomatous optic atrophy			H47.23*	Glaucomatous optic atrophy			H47.23*	Glaucomatous optic atrophy			H47.23*	Glaucomatous optic atrophy			H47.23*	Glaucomatous optic atrophy			H47.23*	Glaucomatous optic atrophy			H47.23*	Glaucomatous optic atrophy			H47.23*	Glaucomatous optic atrophy			H47.23*	Glaucomatous optic atrophy			H47.23*	Glaucomatous optic atrophy			H47.23*	Glaucomatous optic atrophy			H47.23*	Glaucomatous optic atrophy			H47.23*	Glaucomatous optic atrophy			H47.23*	Glaucomatous optic atrophy			H47.23*	Glaucomatous optic atrophy			H47.23*	Glaucomatous optic atrophy			H47.23*	Glaucomatous optic atrophy			H47.23*	Glaucomatous optic atrophy			H47.23*	Glaucomatous optic atrophy			H47.23*	Glaucomatous optic atrophy			H47.23*	Glaucomatous optic atrophy			H47.23*	Glaucomatous optic atrophy			H47.23*	Glaucomatous optic atrophy			H47.23*	Glaucomatous optic atrophy			H47.23*	Glaucomatous optic atrophy			H47.23*	Glaucomatous optic atrophy			H47.23*	Glaucomatous optic atrophy			H47.23*	Glaucomatous optic atrophy			H47.23*	Glaucomatous optic atrophy			H47.23*	Glaucomatous optic atrophy			H47.23*	Glaucomatous optic atrophy			H47.23*	Glaucomatous optic atrophy			H47.23*	Glaucomatous optic atrophy			H47.23*	Glaucomatous optic atrophy			H47.23*	Glaucomatous optic atrophy			H47.23*	Glaucomatous optic atrophy			H47.23*	Glaucomatous optic atrophy			H47.23*	Glaucomatous optic atrophy			H47.23*	Glaucomatous optic atrophy			H47.23*	Glaucomatous optic atrophy			H47.23*	Glaucomatous optic atrophy			H47.23*	Glaucomatous optic atrophy			H47.23*	Glaucomatous optic atrophy			H47.23*	Glaucomatous optic atrophy			H47.23*	Glaucomatous optic atrophy			H47.23*	Glaucomatous optic atrophy			H47.23*	Glaucomatous optic atrophy			H47.23*	Glaucomatous optic atrophy			H47.23*	Glaucomatous optic atrophy			H47.23*	Glaucomatous optic atrophy			H47.23*	Glaucomatous optic atrophy			H47.23*	Glaucomatous optic atrophy			H47.23*	Glaucomatous optic atrophy			H47.23*	Glaucomatous optic atrophy			H47.23*	Glaucomatous optic atrophy			H47.23*	Glaucomatous optic atrophy			H47.23*	Glaucomatous optic atrophy			H47.23*	Glaucomatous optic atrophy			H47.23*	Glaucomatous optic atrophy			H47.23*	Glaucomatous optic atrophy			H47.23*	Glaucomatous optic atrophy			H47.23*	Glaucomatous optic atrophy			H47.23*	Glaucomatous optic atrophy			H47.23*	Glaucomatous optic atrophy			H47.23*	Glaucomatous optic atrophy			H47.23*	Glaucomatous optic atrophy			H47.23*	Glaucomatous optic atrophy			H47.23*	Glaucomatous optic atrophy			H47.23*	Glaucomatous optic atrophy			H47.23*	Glaucomatous optic atrophy			H47.23*	Glaucomatous optic atrophy			H47.23*	Glaucomatous optic atrophy			H47.23*	Glaucomatous optic atrophy			H47.23*	Glaucomatous optic atrophy			H47.23*	Glaucomatous optic atrophy			H47.23*	Glaucomatous optic atrophy			H47.23*	Glaucomatous optic atrophy			H47.23*	Glaucomatous optic atrophy			H47.23*	Glaucomatous optic atrophy			H47.23*	Glaucomatous optic atrophy			H47.23*	Glaucomatous optic atrophy			H47.23*	Glaucomatous optic atrophy			H47.23*	Glaucomatous optic atrophy			H47.23*	Glaucomatous optic atrophy			H47.23*	Glaucomatous optic atrophy			H47.23*	Glaucomatous optic atrophy			H47.23*	Glaucomatous optic atrophy			H47.23*	Glaucomatous optic atrophy			H47.23*	Glaucomatous optic atrophy			H47.23*	Glaucomatous optic atrophy			H47.23*	Glaucomatous optic atrophy			H47.23*	Glaucomatous optic atrophy			H47.23*	Glaucomatous optic atrophy			H47.23*	Glaucomatous optic atrophy			H47.23*	Glaucomatous optic atrophy			H47.23*	Glaucomatous optic atrophy			H47.23*	Glaucomatous optic atrophy			H47.23*	Glaucomatous optic atrophy			H47.23*	Glaucomatous optic atrophy			H47.23*	Glaucomatous optic atrophy			H47.23*	Glaucomatous optic atrophy			H47.23*	Glaucomatous optic atrophy			H47.23*	Glaucomatous optic atrophy			H47.23*	Glaucomatous optic atrophy			H47.23*	Glaucomatous optic atrophy			H47.23*	Glaucomatous optic atrophy			H47.23*	Glaucomatous optic atrophy			H47.23*	Glaucomatous optic atrophy			H47.23*	Glaucomatous optic atrophy			H47.23*	Glaucomatous optic atrophy			H47.23*	Glaucomatous optic atrophy			H47.23*	Glaucomatous optic atrophy			H47.23*	Glaucomatous optic atrophy			H47.23*	Glaucomatous optic atrophy			H47.23*	Glaucomatous optic atrophy			H47.23*	Glaucomatous optic atrophy			H47.23*	Glaucomatous optic atrophy			H47.23*	Glaucomatous optic atrophy			H47.23*	Glaucomatous optic atrophy			H47.23*	Glaucomatous optic atrophy			H47.23*	Glaucomatous optic atrophy			H47.23*	Glaucomatous optic atrophy			H47.23*	Glaucomatous optic atrophy			H47.23*	Glaucomatous optic atrophy			H47.23*	Glaucomatous optic atrophy			H47.23*	Glaucomatous optic atrophy			H47.23*	Glaucomatous optic atrophy			H47.23*	Glaucomatous optic atrophy			H47.23*	Glaucomatous optic atrophy			H47.23*	Glaucomatous optic atrophy			H47.23*	Glaucomatous optic atrophy			H47.23*	Glaucomatous optic atrophy			H47.23*	Glaucomatous optic atrophy			H47.23*	Glaucomatous optic atrophy			H47.23*	Glaucomatous optic atrophy			H47.23*	Glaucomatous optic atrophy			H47.23*	Glaucomatous optic atrophy			H47.23*	Glaucomatous optic atrophy			H47.23*	Glaucomatous optic atrophy			H47.23*	Glaucomatous optic atrophy			H47.23*	Glaucomatous optic atrophy			H47.23*	Glaucomatous optic atrophy			H47.23*	Glaucomatous optic atrophy			H47.23*	Glaucomatous optic atrophy			H47.23*	Glaucomatous optic atrophy			H47.23*	Glaucomatous optic atrophy			H47.23*	Glaucomatous optic atrophy			H47.23*	Glaucomatous optic atrophy			H47.23*	Glaucomatous optic atrophy			H47.23*	Glaucomatous optic atrophy			H47.23*	Glaucomatous optic atrophy			H47.23*	Glaucomatous optic atrophy			H47.23*	Glaucomatous optic atrophy			H47.23*	Glaucomatous optic atrophy			H47.23*	Glaucomatous optic atrophy			H47.23*	Glaucomatous optic atrophy			H47.23*	Glaucomatous optic atrophy			H47.23*	Glaucomatous optic atrophy			H47.23*	Glaucomatous optic atrophy			H47.23*	Glaucomatous optic atrophy			H47.23*	Glaucomatous optic atrophy			H47.23*	Glaucomatous optic atrophy			H47.23*	Glaucomatous optic atrophy			H47.23*	Glaucomatous optic atrophy			H47.23*	Glaucomatous optic atrophy			H47.23*	Glaucomatous optic atrophy			H47.23*	Glaucomatous optic atrophy			H47.23*	Glaucomatous optic atrophy			H47.23*	Glaucomatous optic atrophy			H47.23*	Glaucomatous optic atrophy			H47.23*	Glaucomatous optic atrophy			H47.23*	Glaucomatous optic atrophy			H47.23*	Glaucomatous optic atrophy			H47.23*	Glaucomatous optic atrophy			H47.23*	Glaucomatous optic atrophy			H47.23*	Glaucomatous optic atrophy			H47.23*	Glaucomatous optic atrophy			H47.23*	Glaucomatous optic atrophy			H47.23*	Glaucomatous optic atrophy			H47.23*	Glaucomatous optic atrophy			H47.23*	Glaucomatous optic atrophy			H47.23*	Glaucomatous optic atrophy			H47.23*	Glaucomatous optic atrophy			H47.23*	Glaucomatous optic atrophy			H47.23*	Glaucomatous optic atrophy			H47.23*	Glaucomatous optic atrophy			H47.23*	Glaucomatous optic atrophy			H47.23*	Glaucomatous optic atrophy			H47.23*	Glaucomatous optic atrophy			H47.23*	Glaucomatous optic atrophy			H47.23*	Glaucomatous optic atrophy			H47.23*	Glaucomatous optic atrophy			H47.23*	Glaucomatous optic atrophy			H47.23*	Glaucomatous optic atrophy			H47.23*	Glaucomatous optic atrophy			H47.23*	Glaucomatous optic atrophy			H47.23*	Glaucomatous optic atrophy			H47.23*	Glaucomatous optic atrophy			H47.23*	Glaucomatous optic atrophy			H47.23*	Glaucomatous optic atrophy			H47.23*	Glaucomatous optic atrophy			H47.23*	Glaucomatous optic atrophy			H47.23*	Glaucomatous optic atrophy			H47.23*	Glaucomatous optic atrophy			H47.23*	Glaucomatous optic atrophy			H47.23*	Glaucomatous optic atrophy			H47.23*	Glaucomatous optic atrophy			H47.23*	Glaucomatous optic atrophy			H47.23*	Glaucomatous optic atrophy			H47.23*	Glaucomatous optic atrophy			H47.23*	Glaucomatous optic atrophy			H47.23*	Glaucomatous optic atrophy			H47.23*	Glaucomatous optic atrophy			H47.23*	Glaucomatous optic atrophy			H47.23*	Glaucomatous optic atrophy			H47.23*	Glaucomatous optic atrophy			H47.23*	Glaucomatous optic atrophy			H47.23*	Glaucomatous optic atrophy			H47.23*	Glaucomatous optic atrophy			H47.23*	Glaucomatous optic atrophy			H47.23*	Glaucomatous optic atrophy			H47.23*	Glaucomatous optic atrophy			H47.23*	Glaucomatous optic atrophy			H47.23*	Glaucomatous optic atrophy			H47.23*	Glaucomatous optic atrophy			H47.23*	Glaucomatous optic atrophy			H47.23*	Glaucomatous optic atrophy			H47.23*	Glaucomatous optic atrophy			H47.23*	Glaucomatous optic atrophy			H47.23*	Glaucomatous optic atrophy			H47.23*	Glaucomatous optic atrophy			H47.23*	Glaucomatous optic atrophy			H47.23*	Glaucomatous optic atrophy			H47.23*	Glaucomatous optic atrophy			H47.23*	Glaucomatous optic atrophy			H47.23*	Glaucomatous optic atrophy			H47.23*	Glaucomatous optic atrophy			H47.23*	Glaucomatous optic atrophy			H47.23*	Glaucomatous optic atrophy			H47.23*	Glaucomatous optic atrophy			H47.23*	Glaucomatous optic atrophy			H47.23*	Glaucomatous optic atrophy			H47.23*	Glaucomatous optic atrophy			H47.23*	Glaucomatous optic atrophy			H47.23*	Glaucomatous optic atrophy			H47.23*	Glaucomatous optic atrophy			H47.23*	Glaucomatous optic atrophy			H47.23*	Glaucomatous optic atrophy			H47.23*	Glaucomatous optic atrophy			H47.23*	Glaucomatous optic atrophy			H47.23*	Glaucomatous optic atrophy			H47.23*	Glaucomatous optic atrophy			H47.23*	Glaucomatous optic atrophy			H47.23*	Glaucomatous optic atrophy			H47.23*	Glaucomatous optic atrophy			H47.23*	Glaucomatous optic atrophy			H47.23*	Glaucomatous optic atrophy			H47.23*	Glaucomatous optic atrophy			H47.23*	Glaucomatous optic atrophy			H47.23*	Glaucomatous optic atrophy			H47.23*	Glaucomatous optic atrophy			H47.23*	Glaucomatous optic atrophy			H47.23*	Glaucomatous optic atrophy			H47.23*	Glaucomatous optic atrophy			H47.23*	Glaucomatous optic atrophy			H47.23*	Glaucomatous optic atrophy			H47.23*	Glaucomatous optic atrophy			H47.23*	Glaucomatous optic atrophy			H47.23*	Glaucomatous optic atrophy			H47.23*	Glaucomatous optic atrophy			H47.23*	Glaucomatous optic atrophy			H47.23*	Glaucomatous optic atrophy			H47.23*	Glaucomatous optic atrophy			H47.23*	Glaucomatous optic atrophy			H47.23*	Glaucomatous optic atrophy			H47.23*	Glaucomatous optic atrophy			H47.23*	Glaucomatous optic atrophy			H47.23*	Glaucomatous optic atrophy			H47.23*	Glaucomatous optic atrophy			H47.23*	Glaucomatous optic atrophy			H47.23*	Glaucomatous optic atrophy			H47.23*	Glaucomatous optic atrophy			H47.23*	Glaucomatous optic atrophy			H47.23*	Glaucomatous optic atrophy			H47.23*	Glaucomatous optic atrophy			H47.23*	Glaucomatous optic atrophy			H47.23*	Glaucomatous optic atrophy			H47.23*	Glaucomatous optic atrophy			H47.23*	Glaucomatous optic atrophy			H47.23*	Glaucomatous optic atrophy			H47.23*	Glaucomatous optic atrophy			H47.23*	Glaucomatous optic atrophy			H47.23*	Glaucomatous optic atrophy			H47.23*	Glaucomatous optic atrophy			H47.23*	Glaucomatous optic atrophy			H47.23*	Glaucomatous optic atrophy			H47.23*	Glaucomatous optic atrophy			H47.23*	Glaucomatous optic atrophy			H47.23*	Glaucomatous optic atrophy			H47.23*	Glaucomatous optic atrophy			H47.23*	Glaucomatous optic atrophy			H47.23*	Glaucomatous optic atrophy			H47.23*	Glaucomatous optic atrophy			H47.23*	Glaucomatous optic atrophy			H47.23*	Glaucomatous optic atrophy			H47.23*	Glaucomatous optic atrophy			H47.23*	Glaucomatous optic atrophy			H47.23*	Glaucomatous optic atrophy			H47.23*	Glaucomatous optic atrophy			H47.23*	Glaucomatous optic atrophy			H47.23*	Glaucomatous optic atrophy			H47.23*	Glaucomatous optic atrophy			H47.23*	Glaucomatous optic atrophy			H47.23*	Glaucomatous optic atrophy			H47.23*	Glaucomatous optic atrophy			H47.23*	Glaucomatous optic atrophy			H47.23*	Glaucomatous optic atrophy			H47.23*	Glaucomatous optic atrophy			H47.23*	Glaucomatous optic atrophy			H47.23*	Glaucomatous optic atrophy			H47.23*	Glaucomatous optic atrophy			H47.23*	Glaucomatous optic atrophy			H47.23*	Glaucomatous optic atrophy			H47.23*	Glaucomatous optic atrophy			H47.23*	Glaucomatous optic atrophy			H47.23*	Glaucomatous optic atrophy			H47.23*	Glaucomatous optic atrophy			H47.23*	Glaucomatous optic atrophy			H47.23*	Glaucomatous optic atrophy			H47.23*	Glaucomatous optic atrophy			H47.23*	Glaucomatous optic atrophy			H47.23*	Glaucomatous optic atrophy			H47.23*	Glaucomatous optic atrophy			H47.23*	Glaucomatous optic atrophy			H47.23*	Glaucomatous optic atrophy			H47.23*	Glaucomatous optic atrophy			H47.23*	Glaucomatous optic atrophy			H47.23*	Glaucomatous optic atrophy			H47.23*	Glaucomatous optic atrophy			H47.23*	Glaucomatous optic atrophy			H47.23*	Glaucomatous optic atrophy			H47.23*	Glaucomatous optic atrophy			H47.23*	Glaucomatous optic atrophy			H47.23*	Glaucomatous optic atrophy			H47.23*	Glaucomatous optic atrophy			H47.23*	Glaucomatous optic atrophy			H47.23*	Glaucomatous optic atrophy			H47.23*	Glaucomatous optic atrophy			H47.23*	Glaucomatous optic atrophy			H47.23*	Glaucomatous optic atrophy			H47.23*	Glaucomatous optic atrophy			H47.23*	Glaucomatous optic atrophy			H47.23*	Glaucomatous optic atrophy			H47.23*	Glaucomatous optic atrophy			H47.23*	Glaucomatous optic atrophy			H47.23*	Glaucomatous optic atrophy			H47.23*	Glaucomatous optic atrophy			H47.23*	Glaucomatous optic atrophy			H47.23*	Glaucomatous optic atrophy			H47.23*	Glaucomatous optic atrophy			H47.23*	Glaucomatous optic atrophy			H47.23*	Glaucomatous optic atrophy			H47.23*	Glaucomatous optic atrophy			H47.23*	Glaucomatous optic atrophy			H47.23*	Glaucomatous optic atrophy			H47.23*	Glaucomatous optic atrophy			H47.23*	Glaucomatous optic atrophy			H47.23*	Glaucomatous optic atrophy			H47.23*	Glaucomatous optic atrophy			H47.23*	Glaucomatous optic atrophy			H47.23*	Glaucomatous optic atrophy			H47.23*	Glaucomatous optic atrophy			H47.23*	Glaucomatous optic atrophy			H47.23*	Glaucomatous optic atrophy			H47.23*	Glaucomatous optic atrophy			H47.23*	Glaucomatous optic atrophy			H47.23*	Glaucomatous optic atrophy			H47.23*	Glaucomatous optic atrophy			H47.23*	Glaucomatous optic atrophy			H47.23*	Glaucomatous optic atrophy			H47.23*	Glaucomatous optic atrophy			H47.23*	Glaucomatous optic atrophy			H47.23*	Glaucomatous optic atrophy			H47.23*	Glaucomatous optic atrophy			H47.23*	Glaucomatous optic atrophy			H47.23*	Glaucomatous optic atrophy			H47.23*	Glaucomatous optic atrophy			H47.23*	Glaucomatous optic atrophy			H47.23*	Glaucomatous optic atrophy			H47.23*	Glaucomatous optic atrophy			H47.23*	Glaucomatous optic atrophy			H47.23*	Glaucomatous optic atrophy			H47.23*	Glaucomatous optic atrophy			H47.23*	Glaucomatous optic atrophy			H47.23*	Glaucomatous optic atrophy			H47.23*	Glaucomatous optic atrophy			H47.23*	Glaucomatous optic atrophy			H47.23*	Glaucomatous optic atrophy			H47.23*	Glaucomatous optic atrophy			H47.23*	Glaucomatous optic atrophy			H47.23*	Glaucomatous optic atrophy			H47.23*	Glaucomatous optic atrophy			H47.23*	Glaucomatous optic atrophy			H47.23*	Glaucomatous optic atrophy			H47.23*	Glaucomatous optic atrophy			H47.23*	Glaucomatous optic atrophy			H47.23*	Glaucomatous optic atrophy			H47.23*	Glaucomatous optic atrophy			H47.23*	Glaucomatous optic atrophy			H47.23*	Glaucomatous optic atrophy			H47.23*	Glaucomatous optic atrophy			H47.23*	Glaucomatous optic atrophy			H47.23*	Glaucomatous optic atrophy			H47.23*	Glaucomatous optic atrophy			H47.23*	Glaucomatous optic atrophy			H47.23*	Glaucomatous optic atrophy			H47.23*	Glaucomatous optic atrophy			H47.23*	Glaucomatous optic atrophy			H47.23*	Glaucomatous optic atrophy			H47.23*	Glaucomatous optic atrophy			H47.23*	Glaucomatous optic atrophy			H47.23*	Glaucomatous optic atrophy			H47.23*	Glaucomatous optic atrophy			H47.23*	Glaucomatous optic atrophy			H47.23*	Glaucomatous optic atrophy			H47.23*	Glaucomatous optic atrophy			H47.23*	Glaucomatous optic atrophy			H47.23*	Glaucomatous optic atrophy			H47.23*	Glaucomatous optic atrophy			H47.23*	Glaucomatous optic atrophy			H47.23*	Glaucomatous optic atrophy			H47.23*	Glaucomatous optic atrophy			H47.23*	Glaucomatous optic atrophy			H47.23*	Glaucomatous optic atrophy			H47.23*	Glaucomatous optic atrophy			H47.23*	Glaucomatous optic atrophy			H47.23*	Glaucomatous optic atrophy			H47.23*	Glaucomatous optic atrophy			H47.23*	Glaucomatous optic atrophy			H47.23*	Glaucomatous optic atrophy			H47.23*	Glaucomatous optic atrophy			H47.23*	Glaucomatous optic atrophy			H47.23*	Glaucomatous optic atrophy			H47.23*	Glaucomatous optic atrophy			H47.23*	Glaucomatous optic atrophy			H47.23*	Glaucomatous optic atrophy			H47.23*	Glaucomatous optic atrophy			H47.23*	Glaucomatous optic atrophy			H47.23*	Glaucomatous optic atrophy			H47.23*	Glaucomatous optic atrophy			H47.23*	Glaucomatous optic atrophy			H47.23*	Glaucomatous optic atrophy			H47.23*	Glaucomatous optic atrophy			H47.23*	Glaucomatous optic atrophy			H47.23*	Glaucomatous optic atrophy			H47.23*	Glaucomatous optic atrophy			H47.23*	Glaucomatous optic atrophy			H47.23*	Glaucomatous optic atrophy			H47.23*	Glaucomatous optic atrophy			H47.23*	Glaucomatous optic atrophy			H47.23*	Glaucomatous optic atrophy			H47.23*	Glaucomatous optic atrophy			H47.23*	Glaucomatous optic atrophy			H47.23*	Glaucomatous optic atrophy			H47.23*	Glaucomatous optic atrophy			H47.23*	Glaucomatous optic atrophy			H47.23*	Glaucomatous optic atrophy			H47.23*	Glaucomatous optic atrophy			H47.23*	Glaucomatous optic atrophy			H47.23*	Glaucomatous optic atrophy			H47.23*	Glaucomatous optic atrophy			H47.23*	Glaucomatous optic atrophy			H47.23*	Glaucomatous optic atrophy			H47.23*	Glaucomatous optic atrophy			H47.23*	Glaucomatous optic atrophy			H47.23*	Glaucomatous optic atrophy			H47.23*	Glaucomatous optic atrophy			H47.23*	Glaucomatous optic atrophy			H47.23*	Glaucomatous optic atrophy			H47.23*	Glaucomatous optic atrophy			H47.23*	Glaucomatous optic atrophy			H47.23*	Glaucomatous optic atrophy			H47.23*	Glaucomatous optic atrophy			H47.23*	Glaucomatous optic atrophy			H47.23*	Glaucomatous optic atrophy			H47.23*	Glaucomatous optic atrophy			H47.23*	Glaucomatous optic atrophy			H47.23*	Glaucomatous optic atrophy			H47.23*	Glaucomatous optic atrophy			H47.23*	Glaucomatous optic atrophy			H47.23*	Glaucomatous optic atrophy			H47.23*	Glaucomatous optic atrophy			H47.23*	Glaucomatous optic atrophy			H47.23*	Glaucomatous optic atrophy			H47.23*	Glaucomatous optic atrophy			H47.23*	Glaucomatous optic atrophy			H47.23*	Glaucomatous optic atrophy			H47.23*	Glaucomatous optic atrophy			H47.23*	Glaucomatous optic atrophy			H47.23*	Glaucomatous optic atrophy			H47.23*	Glaucomatous optic atrophy			H47.23*	Glaucomatous optic atrophy			H47.23*	Glaucomatous optic atrophy			H47.23*	Glaucomatous optic atrophy			H47.23*	Glaucomatous optic atrophy			H47.23*	Glaucomatous optic atrophy			H47.23*	Glaucomatous optic atrophy			H47.23*	Glaucomatous optic atrophy			H47.23*	Glaucomatous optic atrophy			H47.23*	Glaucomatous optic atrophy			H47.23*	Glaucomatous optic atrophy			H47.23*	Glaucomatous optic atrophy			H47.23*	Glaucomatous optic atrophy			H47.23*	Glaucomatous optic atrophy			H47.23*	Glaucomatous optic atrophy			H47.23*	Glaucomatous optic atrophy			H47.23*	Glaucomatous optic atrophy			H47.23*	Glaucomatous optic atrophy			H47.23*	Glaucomatous optic atrophy			H47.23*	Glaucomatous optic atrophy			H47.23*	Glaucomatous optic atrophy			H47.23*	Glaucomatous optic atrophy			H47.23*	Glaucomatous optic atrophy			H47.23*	Glaucomatous optic atrophy			H47.23*	Glaucomatous optic atrophy			H47.23*	Glaucomatous optic atrophy			H47.23*	Glaucomatous optic atrophy			H47.23*	Glaucomatous optic atrophy			H47.23*	Glaucomatous optic atrophy			H47.23*	Glaucomatous optic atrophy			H47.23*	Glaucomatous optic atrophy			H47.23*	Glaucomatous optic atrophy			H47.23*	Glaucomatous optic atrophy			H47.23*	Glaucomatous optic atrophy			H47.23*	Glaucomatous optic atrophy			H47.23*	Glaucomatous optic atrophy			H47.23*	Glaucomatous optic atrophy			H47.23*	Glaucomatous optic atrophy			H47.23*	Glaucomatous optic atrophy			H47.23*	Glaucomatous optic atrophy			H47.23*	Glaucomatous optic atrophy			H47.23*	Glaucomatous optic atrophy			H47.23*	Glaucomatous optic atrophy			H47.23*	Glaucomatous optic atrophy			H47.23*	Glaucomatous optic atrophy			H47.23*	Glaucomatous optic atrophy			H47.23*	Glaucomatous optic atrophy			H47.23*	Glaucomatous optic atrophy			H47.23*	Glaucomatous optic atrophy			H47.23*	Glaucomatous optic atrophy			H47.23*	Glaucomatous optic atrophy			H47.23*	Glaucomatous optic atrophy			H47.23*	Glaucomatous optic atrophy			H47.23*	Glaucomatous optic atrophy			H47.23*	Glaucomatous optic atrophy			H47.23*	Glaucomatous optic atrophy			H47.23*	Glaucomatous optic atrophy			H47.23*	Glaucomatous optic atrophy			H47.23*	Glaucomatous optic atrophy			H47.23*	Glaucomatous optic atrophy			H47.23*	Glaucomatous optic atrophy			H47.23*	Glaucomatous optic atrophy			H47.23*	Glaucomatous optic atrophy			H47.23*	Glaucomatous optic atrophy			H47.23*	Glaucomatous optic atrophy			H47.23*	Glaucomatous optic atrophy			H47.23*	Glaucomatous optic atrophy			H47.23*	Glaucomatous optic atrophy			H47.23*	Glaucomatous optic atrophy			H47.23*	Glaucomatous optic atrophy			H47.23*	Glaucomatous optic atrophy			H47.23*	Glaucomatous optic atrophy			H47.23*	Glaucomatous optic atrophy			H47.23*	Glaucomatous optic atrophy			H47.23*	Glaucomatous optic atrophy			H47.23*	Glaucomatous optic atrophy			H47.23*	Glaucomatous optic atrophy			H47.23*	Glaucomatous optic atrophy			H47.23*	Glaucomatous optic atrophy			H47.23*	Glaucomatous optic atrophy			H47.23*	Glaucomatous optic atrophy			H47.23*	Glaucomatous optic atrophy			H47.23*	Glaucomatous optic atrophy			H47.23*	Glaucomatous optic atrophy			H47.23*	Glaucomatous optic atrophy			H47.23*	Glaucomatous optic atrophy			H47.23*	Glaucomatous optic atrophy			H47.23*	Glaucomatous optic atrophy			H47.23*	Glaucomatous optic atrophy			H47.23*	Glaucomatous optic atrophy			H47.23*	Glaucomatous optic atrophy			H47.23*	Glaucomatous optic atrophy			H47.23*	Glaucomatous optic atrophy			H47.23*	Glaucomatous optic atrophy			H47.23*	Glaucomatous optic atrophy			H47.23*	Glaucomatous optic atrophy			H47.23*	Glaucomatous optic atrophy			H47.23*	Glaucomatous optic atrophy			H47.23*	Glaucomatous optic atrophy			H47.23*	Glaucomatous optic atrophy			H47.23*	Glaucomatous optic atrophy			H47.23*	Glaucomatous optic atrophy			H47.23*	Glaucomatous optic atrophy			H47.23*	Glaucomatous optic atrophy			H47.23*	Glaucomatous optic atrophy			H47.23*	Glaucomatous optic atrophy			H47.23*	Glaucomatous optic atrophy			H47.23*	Glaucomatous optic atrophy			H47.23*	Glaucomatous optic atrophy			H47.23*	Glaucomatous optic atrophy			H47.23*	Glaucomatous optic atrophy			H47.23*	Glaucomatous optic atrophy			H47.23*	Glaucomatous optic atrophy			H47.23*	Glaucomatous optic atrophy			H47.23*	Glaucomatous optic atrophy			H47.23*	Glaucomatous optic atrophy			H47.23*	Glaucomatous optic atrophy			H47.23*	Glaucomatous optic atrophy			H47.23*	Glaucomatous optic atrophy			H47.23*	Glaucomatous optic atrophy			H47.23*	Glaucomatous optic atrophy			H47.23*	Glaucomatous optic atrophy			H47.23*	Glaucomatous optic atrophy			H47.23*	Glaucomatous optic atrophy			H47.23*	Glaucomatous optic atrophy			H47.23*	Glaucomatous optic atrophy			H47.23*	Glaucomatous optic atrophy			H47.23*	Glaucomatous optic atrophy			H47.23*	Glaucomatous optic atrophy			H47.23*	Glaucomatous optic atrophy			H47.23*	Glaucomatous optic atrophy			H47.23*	Glaucomatous optic atrophy			H47.23*	Glaucomatous optic atrophy			H47.23*	Glaucomatous optic atrophy			H47.23*	Glaucomatous optic atrophy			H47.23*	Glaucomatous optic atrophy			H47.23*	Glaucomatous optic atrophy			H47.23*	Glaucomatous optic atrophy			H47.23*	Glaucomatous optic atrophy			H47.23*	Glaucomatous optic atrophy			H47.23*	Glaucomatous optic atrophy			H47.23*	Glaucomatous optic atrophy			H47.23*	Glaucomatous optic atrophy			H47.23*	Glaucomatous optic atrophy			H47.23*	Glaucomatous optic atrophy			H47.23*	Glaucomatous optic atrophy			H47.23*	Glaucomatous optic atrophy			H47.23*	Glaucomatous optic atrophy			H47.23*	Glaucomatous optic atrophy			H47.23*	Glaucomatous optic atrophy			H47.23*	Glaucomatous optic atrophy			H47.23*	Glaucomatous optic atrophy			H47.23*	Glaucomatous optic atrophy			H47.23*	Glaucomatous optic atrophy			H47.23*	Glaucomatous optic atrophy			H47.23*	Glaucomatous optic atrophy			H47.23*	Glaucomatous optic atrophy			H47.23*	Glaucomatous optic atrophy			H47.23*	Glaucomatous optic atrophy			H47.23*	Glaucomatous optic atrophy			H47.23*	Glaucomatous optic atrophy			H47.23*	Glaucomatous optic atrophy			H47.23*	Glaucomatous optic atrophy			H47.23*	Glaucomatous optic atrophy			H47.23*	Glaucomatous optic atrophy			H47.23*	Glaucomatous optic atrophy			H47.23*	Glaucomatous optic atrophy			H47.23*	Glaucomatous optic atrophy			H47.23*	Glaucomatous optic atrophy			H47.23*	Glaucomatous optic atrophy			H47.23*	Glaucomatous optic atrophy			H47.23*	Glaucomatous optic atrophy			H47.23*	Glaucomatous optic atrophy			H47.23*	Glaucomatous optic atrophy			H47.23*	Glaucomatous optic atrophy			H47.23*	Glaucomatous optic atrophy			H47.23*	Glaucomatous optic atrophy			H47.23*	Glaucomatous optic atrophy			H47.23*	Glaucomatous optic atrophy			H47.23*	Glaucomatous optic atrophy			H47.23*	Glaucomatous optic atrophy			H47.23*	Glaucomatous optic atrophy			H47.23*	Glaucomatous optic atrophy			H47.23*	Glaucomatous optic atrophy			H47.23*	Glaucomatous optic atrophy			H47.23*	Glaucomatous optic atrophy			H47.23*	Glaucomatous optic atrophy			H47.23*	Glaucomatous optic atrophy			H47.23*	Glaucomatous optic atrophy			H47.23*	Glaucomatous optic atrophy			H47.23*	Glaucomatous optic atrophy			H47.23*	Glaucomatous optic atrophy			H47.23*	Glaucomatous optic atrophy			H47.23*	Glaucomatous optic atrophy			H47.23*	Glaucomatous optic atrophy			H47.23*	Glaucomatous optic atrophy			H47.23*	Glaucomatous optic atrophy			H47.23*	Glaucomatous optic atrophy			H47.23*	Glaucomatous optic atrophy			H47.23*	Glaucomatous optic atrophy			H47.23*	Glaucomatous optic atrophy			H47.23*	Glaucomatous optic atrophy			H47.23*	Glaucomatous optic atrophy			H47.23*	Glaucomatous optic atrophy			H47.23*	Glaucomatous optic atrophy			H47.23*	Glaucomatous optic atrophy			H47.23*	Glaucomatous optic atrophy			H47.23*	Glaucomatous optic atrophy			H47.23*	Glaucomatous optic atrophy			H47.23*	Glaucomatous optic atrophy			H47.23*	Glaucomatous optic atrophy			H47.23*	Glaucomatous optic atrophy			H47.23*	Glaucomatous optic atrophy			H47.23*	Glaucomatous optic atrophy			H47.23*	Glaucomatous optic atrophy			H47.23*	Glaucomatous optic atrophy			H47.23*	Glaucomatous optic atrophy			H47.23*	Glaucomatous optic atrophy			H47.23*	Glaucomatous optic atrophy			H47.23*	Glaucomatous optic atrophy			H47.23*	Glaucomatous optic atrophy			H47.23*	Glaucomatous optic atrophy			H47.23*	Glaucomatous optic atrophy			H47.23*	Glaucomatous optic atrophy			H47.23*	Glaucomatous optic atrophy			H47.23*	Glaucomatous optic atrophy			H47.23*	Glaucomatous optic atrophy			H47.23*	Glaucomatous optic atrophy			H47.23*	Glaucomatous optic atrophy			H47.23*	Glaucomatous optic atrophy			H47.23*	Glaucomatous optic atrophy			H47.23*	Glaucomatous optic atrophy			H47.23*	Glaucomatous optic atrophy			H47.23*	Glaucomatous optic atrophy			H47.23*	Glaucomatous optic atrophy			H47.23*	Glaucomatous optic atrophy			H47.23*	Glaucomatous optic atrophy			H47.23*	Glaucomatous optic atrophy			H47.23*	Glaucomatous optic atrophy			H47.23*	Glaucomatous optic atrophy			H47.23*	Glaucomatous optic atrophy			H47.23*	Glaucomatous optic atrophy			H47.23*	Glaucomatous optic atrophy			H47.23*	Glaucomatous optic atrophy			H47.23*	Glaucomatous optic atrophy			H47.23*	Glaucomatous optic atrophy			H47.23*	Glaucomatous optic atrophy			H47.23*	Glaucomatous optic atrophy			H47.23*	Glaucomatous optic atrophy			H47.23*	Glaucomatous optic atrophy			H47.23*	Glaucomatous optic atrophy			H47.23*	Glaucomatous optic atrophy			H47.23*	Glaucomatous optic atrophy			H47.23*	Glaucomatous optic atrophy			H47.23*	Glaucomatous optic atrophy			H47.23*	Glaucomatous optic atrophy			H47.23*	Glaucomatous optic atrophy			H47.23*	Glaucomatous optic atrophy			H47.23*	Glaucomatous optic atrophy			H47.23*	Glaucomatous optic atrophy			H47.23*	Glaucomatous optic atrophy			H47.23*	Glaucomatous optic atrophy			H47.23*	Glaucomatous optic atrophy			H47.23*	Glaucomatous optic atrophy			H47.23*	Glaucomatous optic atrophy			H47.23*	Glaucomatous optic atrophy			H47.23*	Glaucomatous optic atrophy			H47.23*	Glaucomatous optic atrophy			H47.23*	Glaucomatous optic atrophy			H47.23*	Glaucomatous optic atrophy			H47.23*	Glaucomatous optic atrophy			H47.23*	Glaucomatous optic atrophy			H47.23*	Glaucomatous optic atrophy			H47.23*	Glaucomatous optic atrophy			H47.23*	Glaucomatous optic atrophy			H47.23*	Glaucomatous optic atrophy			H47.23*	Glaucomatous optic atrophy			H47.23*	Glaucomatous optic atrophy			H47.23*	Glaucomatous optic atrophy			H47.23*	Glaucomatous optic atrophy			H47.23*	Glaucomatous optic atrophy			H47.23*	Glaucomatous optic atrophy			H47.23*	Glaucomatous optic atrophy			H47.23*	Glaucomatous optic atrophy			H47.23*	Glaucomatous optic atrophy			H47.23*	Glaucomatous optic atrophy			H47.23*	Glaucomatous optic atrophy			H47.23*	Glaucomatous optic atrophy			H47.23*	Glaucomatous optic atrophy			H47.23*	Glaucomatous optic atrophy			H47.23*	Glaucomatous optic atrophy			H47.23*	Glaucomatous optic atrophy			H47.23*	Glaucomatous optic atrophy			H47.23*	Glaucomatous optic atrophy			H47.23*	Glaucomatous optic atrophy			H47.23*	Glaucomatous optic atrophy			H47.23*	Glaucomatous optic atrophy			H47.23*	Glaucomatous optic atrophy			H47.23*	Glaucomatous optic atrophy			H47.23*	Glaucomatous optic atrophy			H47.23*	Glaucomatous optic atrophy			H47.23*	Glaucomatous optic atrophy			H47.23*	Glaucomatous optic atrophy			H47.23*	Glaucomatous optic atrophy			H47.23*	Glaucomatous optic atrophy			H47.23*	Glaucomatous optic atrophy			H47.23*	Glaucomatous optic atrophy			H47.23*	Glaucomatous optic atrophy			H47.23*	Glaucomatous optic atrophy			H47.23*	Glaucomatous optic atrophy			H47.23*	Glaucomatous optic atrophy			H47.23*	Glaucomatous optic atrophy			H47.23*	Glaucomatous optic atrophy			H47.23*	Glaucomatous optic atrophy			H47.23*	Glaucomatous optic atrophy			H47.23*	Glaucomatous optic atrophy			H47.23*	Glaucomatous optic atrophy			H47.23*	Glaucomatous optic atrophy			H47.23*	Glaucomatous optic atrophy			H47.23*	Glaucomatous optic atrophy			H47.23*	Glaucomatous optic atrophy			H47.23*	Glaucomatous optic atrophy			H47.23*	Glaucomatous optic atrophy			H47.23*	Glaucomatous optic atrophy			H47.23*	Glaucomatous optic atrophy			H47.23*	Glaucomatous optic atrophy			H47.23*	Glaucomatous optic atrophy			H47.23*	Glaucomatous optic atrophy			H47.23*	Glaucomatous optic atrophy			H47.23*	Glaucomatous optic atrophy			H47.23*	Glaucomatous optic atrophy			H47.23*	Glaucomatous optic atrophy			H47.23*	Glaucomatous optic atrophy			H47.23*	Glaucomatous optic atrophy			H47.23*	Glaucomatous optic atrophy			H47.23*	Glaucomatous optic atrophy			H47.23*	Glaucomatous optic atrophy			H47.23*	Glaucomatous optic atrophy			H47.23*	Glaucomatous optic atrophy			H47.23*	Glaucomatous optic atrophy			H47.23*	Glaucomatous optic atrophy			H47.23*	Glaucomatous optic atrophy			H47.23*	Glaucomatous optic atrophy			H47.23*	Glaucomatous optic atrophy			H47.23*	Glaucomatous optic atrophy			H47.23*	Glaucomatous optic atrophy			H47.23*	Glaucomatous optic atrophy			H47.23*	Glaucomatous optic atrophy			H47.23*	Glaucomatous optic atrophy			H47.23*	Glaucomatous optic atrophy			H47.23*	Glaucomatous optic atrophy			H47.23*	Glaucomatous optic atrophy			H47.23*	Glaucomatous optic atrophy			H47.23*	Glaucomatous optic atrophy			H47.23*	Glaucomatous optic atrophy			H47.23*	Glaucomatous optic atrophy			H47.23*	Glaucomatous optic atrophy			H47.23*	Glaucomatous optic atrophy			H47.23*	Glaucomatous optic atrophy			H47.23*	Glaucomatous optic atrophy			H47.23*	Glaucomatous optic atrophy			H47.23*	Glaucomatous optic atrophy			H47.23*	Glaucomatous optic atrophy			H47.23*	Glaucomatous optic atrophy			H47.23*	Glaucomatous optic atrophy			H47.23*	Glaucomatous optic atrophy			H47.23*	Glaucomatous optic atrophy			H47.23*	Glaucomatous optic atrophy			H47.23*	Glaucomatous optic atrophy			H47.23*	Glaucomatous optic atrophy			H47.23*	Glaucomatous optic atrophy			H47.23*	Glaucomatous optic atrophy			H47.23*	Glaucomatous optic atrophy			H47.23*	Glaucomatous optic atrophy			H47.23*	Glaucomatous optic atrophy			H47.23*	Glaucomatous optic atrophy			H47.23*	Glaucomatous optic atrophy			H47.23*	Glaucomatous optic atrophy			H47.23*	Glaucomatous optic atrophy			H47.23*	Glaucomatous optic atrophy			H47.23*	Glaucomatous optic atrophy			H47.23*	Glaucomatous optic atrophy			H47.23*	Glaucomatous optic atrophy			H47.23*	Glaucomatous optic atrophy			H47.23*	Glaucomatous optic atrophy			H47.23*	Glaucomatous optic atrophy			H47.23*	Glaucomatous optic atrophy			H47.23*	Glaucomatous optic atrophy			H47.23*	Glaucomatous optic atrophy			H47.23*	Glaucomatous optic atrophy			H47.23*	Glaucomatous optic atrophy			H47.23*	Glaucomatous optic atrophy			H47.23*	Glaucomatous optic atrophy			H47.23*	Glaucomatous optic atrophy			H47.23*	Glaucomatous optic atrophy			H47.23*	Glaucomatous optic atrophy			H47.23*	Glaucomatous optic atrophy			H47.23*	Glaucomatous optic atrophy			H47.23*	Glaucomatous optic atrophy			H47.23*	Glaucomatous optic atrophy			H47.23*	Glaucomatous optic atrophy			H47.23*	Glaucomatous optic atrophy			H47.23*	Glaucomatous optic atrophy			H47.23*	Glaucomatous optic atrophy			H47.23*	Glaucomatous optic atrophy			H47.23*	Glaucomatous optic atrophy			H47.23*	Glaucomatous optic atrophy			H47.23*	Glaucomatous optic atrophy			H47.23*	Glaucomatous optic atrophy			H47.23*	Glaucomatous optic atrophy			H47.23*	Glaucomatous optic atrophy			H47.23*	Glaucomatous optic atrophy			H47.23*	Glaucomatous optic atrophy			H47.23*	Glaucomatous optic atrophy			H47.23*	Glaucomatous optic atrophy			H47.23*	Glaucomatous optic atrophy			H47.23*	Glaucomatous optic atrophy			H47.23*	Glaucomatous optic atrophy			H47.23*	Glaucomatous optic atrophy			H47.23*	Glaucomatous optic atrophy			H47.23*	Glaucomatous optic atrophy			H47.23*	Glaucomatous optic atrophy			H47.23*	Glaucomatous optic atrophy			H47.23*	Glaucomatous optic atrophy			H47.23*	Glaucomatous optic atrophy			H47.23*	Glaucomatous optic atrophy			H47.23*	Glaucomatous optic atrophy			H47.23*	Glaucomatous optic atrophy			H47.23*	Glaucomatous optic atrophy			H47.23*	Glaucomatous optic atrophy			H47.23*	Glaucomatous optic atrophy			H47.23*	Glaucomatous optic atrophy			H47.23*	Glaucomatous optic atrophy			H47.23*	Glaucomatous optic atrophy			H47.23*	Glaucomatous optic atrophy			H47.23*	Glaucomatous optic atrophy			H47.23*	Glaucomatous optic atrophy			H47.23*	Glaucomatous optic atrophy			H47.23*	Glaucomatous optic atrophy			H47.23*	Glaucomatous optic atrophy			H47.23*	Glaucomatous optic atrophy			H47.23*	Glaucomatous optic atrophy			H47.23*	Glaucomatous optic atrophy			H47.23*	Glaucomatous optic atrophy			H47.23*	Glaucomatous optic atrophy			H47.23*	Glaucomatous optic atrophy			H47.23*	Glaucomatous optic atrophy			H47.23*	Glaucomatous optic atrophy			H47.23*	Glaucomatous optic atrophy			H47.23*	Glaucomatous optic atrophy			H47.23*	Glaucomatous optic atrophy			H47.23*	Glaucomatous optic atrophy			H47.23*	Glaucomatous optic atrophy			H47.23*	Glaucomatous optic atrophy			H47.23*	Glaucomatous optic atrophy			H47.23*	Glaucomatous optic atrophy			H47.23*	Glaucomatous optic atrophy			H47.23*	Glaucomatous optic atrophy			H47.23*	Glaucomatous optic atrophy			H47.23*	Glaucomatous optic atrophy			H47.23*	Glaucomatous optic atrophy			H47.23*	Glaucomatous optic atrophy			H47.23*	Glaucomatous optic atrophy			H47.23*	Glaucomatous optic atrophy			H47.23*	Glaucomatous optic atrophy			H47.23*	Glaucomatous optic atrophy			H47.23*	Glaucomatous optic atrophy			H47.23*	Glaucomatous optic atrophy			H47.23*	Glaucomatous optic atrophy			H47.23*	Glaucomatous optic atrophy			H47.23*	Glaucomatous optic atrophy			H47.23*	Glaucomatous optic atrophy			H47.23*	Glaucomatous optic atrophy			H47.23*	Glaucomatous optic atrophy			H47.23*	Glaucomatous optic atrophy			H47.23*	Glaucomatous optic atrophy			H47.23*	Glaucomatous optic atrophy			H47.23*	Glaucomatous optic atrophy			H47.23*	Glaucomatous optic atrophy			H47.23*	Glaucomatous optic atrophy			H47.23*	Glaucomatous optic atrophy			H47.23*	Glaucomatous optic atrophy			H47.23*	Glaucomatous optic atrophy			H47.23*	Glaucomatous optic atrophy			H47.23*	Glaucomatous optic atrophy			H47.23*	Glaucomatous optic atrophy			H47.23*	Glaucomatous optic atrophy			H47.23*	Glaucomatous optic atrophy			H47.23*	Glaucomatous optic atrophy			H47.23*	Glaucomatous optic atrophy			H47.23*	Glaucomatous optic atrophy			H47.23*	Glaucomatous optic atrophy			H47.23*	Glaucomatous optic atrophy			H47.23*	Glaucomatous optic atrophy			H47.23*	Glaucomatous optic atrophy			H47.23*	Glaucomatous optic atrophy			H47.23*	Glaucomatous optic atrophy			H47.23*	Glaucomatous optic atrophy			H47.23*	Glaucomatous optic atrophy			H47.23*	Glaucomatous optic atrophy			H47.23*	Glaucomatous optic atrophy			H47.23*	Glaucomatous optic atrophy			H47.23*	Glaucomatous optic atrophy			H47.23*	Glaucomatous optic atrophy			H47.23*	Glaucomatous optic atrophy			H47.23*	Glaucomatous optic atrophy			H47.23*	Glaucomatous optic atrophy			H47.23*	Glaucomatous optic atrophy			H47.23*	Glaucomatous optic atrophy			H47.23*	Glaucomatous optic atrophy			H47.23*	Glaucomatous optic atrophy			H47.23*	Glaucomatous optic atrophy			H47.23*	Glaucomatous optic atrophy			H47.23*	Glaucomatous optic atrophy			H47.23*	Glaucomatous optic atrophy			H47.23*	Glaucomatous optic atrophy			H47.23*	Glaucomatous optic atrophy			H47.23*	Glaucomatous optic atrophy			H47.23*	Glaucomatous optic atrophy			H47.23*	Glaucomatous optic atrophy			H47.23*	Glaucomatous optic atrophy			H47.23*	Glaucomatous optic atrophy			H47.23*	Glaucomatous optic atrophy			H47.23*	Glaucomatous optic atrophy			H47.23*	Glaucomatous optic atrophy			H47.23*	Glaucomatous optic atrophy			H47.23*	Glaucomatous optic atrophy			H47.23*	Glaucomatous optic atrophy			H47.23*	Glaucomatous optic atrophy			H47.23*	Glaucomatous optic atrophy			H47.23*	Glaucomatous optic atrophy			H47.23*	Glaucomatous optic atrophy			H47.23*	Glaucomatous optic atrophy			H47.23*	Glaucomatous optic atrophy			H47.23*	Glaucomatous optic atrophy			H47.23*	Glaucomatous optic atrophy			H47.23*	Glaucomatous optic atrophy			H47.23*	Glaucomatous optic atrophy			H47.23*	Glaucomatous optic atrophy			H47.23*	Glaucomatous optic atrophy			H47.23*	Glaucomatous optic atrophy			H47.23*	Glaucomatous optic atrophy			H47.23*	Glaucomatous optic atrophy			H47.23*	Glaucomatous optic atrophy			H47.23*	Glaucomatous optic atrophy			H47.23*	Glaucomatous optic atrophy			H47.23*	Glaucomatous optic atrophy			H47.23*	Glaucomatous optic atrophy			H47.23*	Glaucomatous optic atrophy			H47.23*	Glaucomatous optic atrophy			H47.23*	Glaucomatous optic atrophy			H47.23*	Glaucomatous optic atrophy			H47.23*	Glaucomatous optic atrophy			H47.23*	Glaucomatous optic atrophy			H47.23*	Glaucomatous optic atrophy			H47.23*	Glaucomatous optic atrophy			H47.23*	Glaucomatous optic atrophy			H47.23*	Glaucomatous optic atrophy			H47.23*	Glaucomatous optic atrophy			H47.23*	Glaucomatous optic atrophy			H47.23*	Glaucomatous optic atrophy			H47.23*	Glaucomatous optic atrophy			H47.23*	Glaucomatous optic atrophy			H47.23*	Glaucomatous optic atrophy			H47.23*	Glaucomatous optic atrophy			H47.23*	Glaucomatous optic atrophy			H47.23*	Glaucomatous optic atrophy			H47.23*	Glaucomatous optic atrophy			H47.23*	Glaucomatous optic atrophy			H47.23*	Glaucomatous optic atrophy			H47.23*	Glaucomatous optic atrophy			H47.23*	Glaucomatous optic atrophy			H47.23*	Glaucomatous optic atrophy			H47.23*	Glaucomatous optic atrophy			H47.23*	Glaucomatous optic atrophy			H47.23*	Glaucomatous optic atrophy			H47.23*	Glaucomatous optic atrophy			H47.23*	Glaucomatous optic atrophy			H47.23*	Glaucomatous optic atrophy			H47.23*	Glaucomatous optic atrophy			H47.23*	Glaucomatous optic atrophy			H47.23*	Glaucomatous optic atrophy			H47.23*	Glaucomatous optic atrophy			H47.23*	Glaucomatous optic atrophy			H47.23*	Glaucomatous optic atrophy			H47.23*	Glaucomatous optic atrophy			H47.23*	Glaucomatous optic atrophy			H47.23*	Glaucomatous optic atrophy			H47.23*	Glaucomatous optic atrophy			H47.23*	Glaucomatous optic atrophy			H47.23*	Glaucomatous optic atrophy			H47.23*	Glaucomatous optic atrophy			H47.23*	Glaucomatous optic atrophy			H47.23*	Glaucomatous optic atrophy			H47.23*	Glaucomatous optic atrophy			H47.23*	Glaucomatous optic atrophy			H47.23*	Glaucomatous optic atrophy			H47.23*	Glaucomatous optic atrophy			H47.23*	Glaucomatous optic atrophy			H47.23*	Glaucomatous optic atrophy			H47.23*	Glaucomatous optic atrophy			H47.23*	Glaucomatous optic atrophy			H47.23*	Glaucomatous optic atrophy			H47.23*	Glaucomatous optic atrophy			H47.23*	Glaucomatous optic atrophy			H47.23*	Glaucomatous optic atrophy			H47.23*	Glaucomatous optic atrophy			H47.23*	Glaucomatous optic atrophy			H47.23*	Glaucomatous optic atrophy			H47.23*	Glaucomatous optic atrophy			H47.23*	Glaucomatous optic atrophy			H47.23*	Glaucomatous optic atrophy			H47.23*	Glaucomatous optic atrophy			H47.23*	Glaucomatous optic atrophy			H47.23*	Glaucomatous optic atrophy			H47.23*	Glaucomatous optic atrophy			H47.23*	Glaucomatous optic atrophy			H47.23*	Glaucomatous optic atrophy			H47.23*	Glaucomatous optic atrophy			H47.23*	Glaucomatous optic atrophy			H47.23*	Glaucomatous optic atrophy			H47.23*	Glaucomatous optic atrophy			H47.23*	Glaucomatous optic atrophy			H47.23*	Glaucomatous optic atrophy			H47.23*	Glaucomatous optic atrophy			H47.23*	Glaucomatous optic atrophy			H47.23*	Glaucomatous optic atrophy			H47.23*	Glaucomatous optic atrophy			H47.23*	Glaucomatous optic atrophy			H47.23*	Glaucomatous optic atrophy			H47.23*	Glaucomatous optic atrophy			H47.23*	Glaucomatous optic atrophy			H47.23*	Glaucomatous optic atrophy			H47.23*	Glaucomatous optic atrophy			H47.23*	Glaucomatous optic atrophy			H47.23*	Glaucomatous optic atrophy			H47.23*	Glaucomatous optic atrophy			H47.23*	Glaucomatous optic atrophy			H47.23*	Glaucomatous optic atrophy			H47.23*	Glaucomatous optic atrophy			H47.23*	Glaucomatous optic atrophy			H47.23*	Glaucomatous optic atrophy			H47.23*	Glaucomatous optic atrophy			H47.23*	Glaucomatous optic atrophy			H47.23*	Glaucomatous optic atrophy			H47.23*	Glaucomatous optic atrophy			H47.23*	Glaucomatous optic atrophy			H47.23*	Glaucomatous optic atrophy			H47.23*	Glaucomatous optic atrophy			H47.23*	Glaucomatous optic atrophy			H47.23*	Glaucomatous optic atrophy			H47.23*	Glaucomatous optic atrophy			H47.23*	Glaucomatous optic atrophy			H47.23*	Glaucomatous optic atrophy			H47.23*	Glaucomatous optic atrophy			H47.23*	Glaucomatous optic atrophy			H47.23*	Glaucomatous optic atrophy			H47.23*	Glaucomatous optic atrophy			H47.23*	Glaucomatous optic atrophy			H47.23*	Glaucomatous optic atrophy			H47.23*	Glaucomatous optic atrophy			H47.23*	Glaucomatous optic atrophy			H47.23*	Glaucomatous optic atrophy			H47.23*	Glaucomatous optic atrophy			H47.23*	Glaucomatous optic atrophy			H47.23*	Glaucomatous optic atrophy			H47.23*	Glaucomatous optic atrophy			H47.23*	Glaucomatous optic atrophy			H47.23*	Glaucomatous optic atrophy			H47.23*	Glaucomatous optic atrophy			H47.23*	Glaucomatous optic atrophy			H47.23*	Glaucomatous optic atrophy			H47.23*	Glaucomatous optic atrophy			H47.23*	Glaucomatous optic atrophy			H47.23*	Glaucomatous optic atrophy			H47.23*	Glaucomatous optic atrophy			H47.23*	Glaucomatous optic atrophy			H47.23*	Glaucomatous optic atrophy			H47.23*	Glaucomatous optic atrophy			H47.23*	Glaucomatous optic atrophy			H47.23*	Glaucomatous optic atrophy			H47.23*	Glaucomatous optic atrophy			H47.23*	Glaucomatous optic atrophy			H47.23*	Glaucomatous optic atrophy			H47.23*	Glaucomatous optic atrophy			H47.23*	Glaucomatous optic atrophy			H47.23*	Glaucomatous optic atrophy			H47.23*	Glaucomatous optic atrophy			H47.23*	Glaucomatous optic atrophy			H47.23*	Glaucomatous optic atrophy			H47.23*	Glaucomatous optic atrophy			H47.23*	Glaucomatous optic atrophy			H47.23*	Glaucomatous optic atrophy			H47.23*	Glaucomatous optic atrophy			H47.23*	Glaucomatous optic atrophy			H47.23*	Glaucomatous optic atrophy			H47.23*	Glaucomatous optic atrophy			H47.23*	Glaucomatous optic atrophy			H47.23*	Glaucomatous optic atrophy			H47.23*	Glaucomatous optic atrophy			H47.23*	Glaucomatous optic atrophy			H47.23*	Glaucomatous optic atrophy			H47.23*	Glaucomatous optic atrophy			H47.23*	Glaucomatous optic atrophy			H47.23*	Glaucomatous optic atrophy			H47.23*	Glaucomatous optic atrophy			H47.23*	Glaucomatous optic atrophy			H47.23*	Glaucomatous optic atrophy			H47.23*	Glaucomatous optic atrophy			H47.23*	Glaucomatous optic atrophy			H47.23*	Glaucomatous optic atrophy			H47.23*	Glaucomatous optic atrophy			H47.23*	Glaucomatous optic atrophy			H47.23*	Glaucomatous optic atrophy			H47.23*	Glaucomatous optic atrophy			H47.23*	Glaucomatous optic atrophy			H47.23*	Glaucomatous optic atrophy			H47.23*	Glaucomatous optic atrophy			H47.23*	Glaucomatous optic atrophy			H47.23*	Glaucomatous optic atrophy			H47.23*	Glaucomatous optic atrophy			H47.23*	Glaucomatous optic atrophy			H47.23*	Glaucomatous optic atrophy			H47.23*	Glaucomatous optic atrophy			H47.23*	Glaucomatous optic atrophy			H47.23*	Glaucomatous optic atrophy			H47.23*	Glaucomatous optic atrophy			H47.23*	Glaucomatous optic atrophy			H47.23*	Glaucomatous optic atrophy			H47.23*	Glaucomatous optic atrophy			H47.23*	Glaucomatous optic atrophy			H47.23*	Glaucomatous optic atrophy			H47.23*	Glaucomatous optic atrophy			H47.23*	Glaucomatous optic atrophy			H47.23*	Glaucomatous optic atrophy			H47.23*	Glaucomatous optic atrophy			H47.23*	Glaucomatous optic atrophy			H47.23*	Glaucomatous optic atrophy			H47.23*	Glaucomatous optic atrophy			H47.23*	Glaucomatous optic atrophy			H47.23*	Glaucomatous optic atrophy			H47.23*	Glaucomatous optic atrophy			H47.23*	Glaucomatous optic atrophy			H47.23*	Glaucomatous optic atrophy			H47.23*	Glaucomatous optic atrophy			H47.23*	Glaucomatous optic atrophy			H47.23*	Glaucomatous optic atrophy			H47.23*	Glaucomatous optic atrophy			H47.23*	Glaucomatous optic atrophy			H47.23*	Glaucomatous optic atrophy			H47.23*	Glaucomatous optic atrophy			H47.23*	Glaucomatous optic atrophy			H47.23*	Glaucomatous optic atrophy			H47.23*	Glaucomatous optic atrophy			H47.23*	Glaucomatous optic atrophy			H47.23*	Glaucomatous optic atrophy			H47.23*	Glaucomatous optic atrophy			H47.23*	Glaucomatous optic atrophy			H47.23*	Glaucomatous optic atrophy			H47.23*	Glaucomatous optic atrophy			H47.23*	Glaucomatous optic atrophy			H47.23*	Glaucomatous optic atrophy			H47.23*	Glaucomatous optic atrophy			H47.23*	Glaucomatous optic atrophy			H47.23*	Glaucomatous optic atrophy			H47.23*	Glaucomatous optic atrophy			H47.23*	Glaucomatous optic atrophy			H47.23*	Glaucomatous optic atrophy			H47.23*	Glaucomatous optic atrophy			H47.23*	Glaucomatous optic atrophy			H47.23*	Glaucomatous optic atrophy			H47.23*	Glaucomatous optic atrophy			H47.23*	Glaucomatous optic atrophy			H47.23*	Glaucomatous optic atrophy			H47.23*	Glaucomatous optic atrophy			H47.23*	Glaucomatous optic atrophy			H47.23*	Glaucomatous optic atrophy			H47.23*	Glaucomatous optic atrophy			H47.23*	Glaucomatous optic atrophy			H47.23*	Glaucomatous optic atrophy			H47.23*	Glaucomatous optic atrophy			H47.23*	Glaucomatous optic atrophy			H47.23*	Glaucomatous optic atrophy			H47.23*	Glaucomatous optic atrophy			H47.23*	Glaucomatous optic atrophy			H47.23*	Glaucomatous optic atrophy			H47.23*	Glaucomatous optic atrophy			H47.23*	Glaucomatous optic atrophy			H47.23*	Glaucomatous optic atrophy			H47.23*	Glaucomatous optic atrophy			H47.23*	Glaucomatous optic atrophy			H47.23*	Glaucomatous optic atrophy			H47.23*	Glaucomatous optic atrophy			H47.23*	Glaucomatous optic atrophy			H47.23*	Glaucomatous optic atrophy			H47.23*	Glaucomatous optic atrophy			H47.23*	Glaucomatous optic atrophy			H47.23*	Glaucomatous optic atrophy			H47.23*	Glaucomatous optic atrophy			H47.23*	Glaucomatous optic atrophy			H47.23*	Glaucomatous optic atrophy			H47.23*	Glaucomatous optic atrophy			H47.23*	Glaucomatous optic atrophy			H47.23*	Glaucomatous optic atrophy			H47.23*	Glaucomatous optic atrophy			H47.23*	Glaucomatous optic atrophy			H47.23*	Glaucomatous optic atrophy			H47.23*	Glaucomatous optic atrophy			H47.23*	Glaucomatous optic atrophy			H47.23*	Glaucomatous optic atrophy			H47.23*	Glaucomatous optic atrophy			H47.23*	Glaucomatous optic atrophy			H47.23*	Glaucomatous optic atrophy			H47.23*	Glaucomatous optic atrophy			H47.23*	Glaucomatous optic atrophy			H47.23*	Glaucomatous optic atrophy			H47.23*	Glaucomatous optic atrophy			H47.23*	Glaucomatous optic atrophy			H47.23*	Glaucomatous optic atrophy			H47.23*	Glaucomatous optic atrophy			H47.23*	Glaucomatous optic atrophy			H47.23*	Glaucomatous optic atrophy			H47.23*	Glaucomatous optic atrophy			H47.23*	Glaucomatous optic atrophy			H47.23*	Glaucomatous optic atrophy			H47.23*	Glaucomatous optic atrophy			H47.23*	Glaucomatous optic atrophy			H47.23*	Glaucomatous optic atrophy			H47.23*	Glaucomatous optic atrophy			H47.23*	Glaucomatous optic atrophy			H47.23*	Glaucomatous optic atrophy			H47.23*	Glaucomatous optic atrophy			H47.23*	Glaucomatous optic atrophy			H47.23*	Glaucomatous optic atrophy			H47.23*	Glaucomatous optic atrophy			H47.23*	Glaucomatous optic atrophy			H47.23*	Glaucomatous optic atrophy			H47.23*	Glaucomatous optic atrophy			H47.23*	Glaucomatous optic atrophy			H47.23*	Glaucomatous optic atrophy			H47.23*	Glaucomatous optic atrophy			H47.23*	Glaucomatous optic atrophy			H47.23*	Glaucomatous optic atrophy			H47.23*	Glaucomatous optic atrophy			H47.23*	Glaucomatous optic atrophy			H47.23*	Glaucomatous optic atrophy			H47.23*	Glaucomatous optic atrophy			H47.23*	Glaucomatous optic atrophy			H47.23*	Glaucomatous optic atrophy			H47.23*	Glaucomatous optic atrophy			H47.23*	Glaucomatous optic atrophy			H47.23*	Glaucomatous optic atrophy			H47.23*	Glaucomatous optic atrophy			H47.23*	Glaucomatous optic atrophy			H47.23*	Glaucomatous optic atrophy			H47.23*	Glaucomatous optic atrophy			H47.23*	Glaucomatous optic atrophy			H47.23*	Glaucomatous optic atrophy			H47.23*	Glaucomatous optic atrophy			H47.23*	Glaucomatous optic atrophy			H47.23*	Glaucomatous optic atrophy			H47.23*	Glaucomatous optic atrophy			H47.23*	Glaucomatous optic atrophy			H47.23*	Glaucomatous optic atrophy			H47.23*	Glaucomatous optic atrophy			H47.23*	Glaucomatous optic atrophy			H47.23*	Glaucomatous optic atrophy			H47.23*	Glaucomatous optic atrophy			H47.23*	Glaucomatous optic atrophy			H47.23*	Glaucomatous optic atrophy			H47.23*	Glaucomatous optic atrophy			H47.23*	Glaucomatous optic atrophy			H47.23*	Glaucomatous optic atrophy			H47.23*	Glaucomatous optic atrophy			H47.23*	Glaucomatous optic atrophy			H47.23*	Glaucomatous optic atrophy			H47.23*	Glaucomatous optic atrophy			H47.23*	Glaucomatous optic atrophy			H47.23*	Glaucomatous optic atrophy			H47.23*	Glaucomatous optic atrophy			H47.23*	Glaucomatous optic atrophy			H47.23*	Glaucomatous optic atrophy			H47.23*	Glaucomatous optic atrophy			H47.23*	Glaucomatous optic atrophy			H47.23*	Glaucomatous optic atrophy			H47.23*	Glaucomatous optic atrophy			H47.23*	Glaucomatous optic atrophy			H47.23*	Glaucomatous optic atrophy			H47.23*	Glaucomatous optic atrophy			H47.23*	Glaucomatous optic atrophy			H47.23*	Glaucomatous optic atrophy			H47.23*	Glaucomatous optic atrophy			H47.23*	Glaucomatous optic atrophy			H47.23*	Glaucomatous optic atrophy			H47.23*	Glaucomatous optic atrophy			H47.23*	Glaucomatous optic atrophy			H47.23*	Glaucomatous optic atrophy			H47.23*	Glaucomatous optic atrophy			H47.23*	Glaucomatous optic atrophy			H47.23*	Glaucomatous optic atrophy			H47.23*	Glaucomatous optic atrophy			H47.23*	Glaucomatous optic atrophy			H47.23*	Glaucomatous optic atrophy			H47.23*	Glaucomatous optic atrophy			H47.23*	Glaucomatous optic atrophy			H47.23*	Glaucomatous optic atrophy			H47.23*	Glaucomatous optic atrophy			H47.23*	Glaucomatous optic atrophy			H47.23*	Glaucomatous optic atrophy			H47.23*	Glaucomatous optic atrophy			H47.23*	Glaucomatous optic atrophy			H47.23*	Glaucomatous optic atrophy			H47.23*	Glaucomatous optic atrophy			H47.23*	Glaucomatous optic atrophy			H47.23*	Glaucomatous optic atrophy			H47.23*	Glaucomatous optic atrophy			H47.23*	Glaucomatous optic atrophy			H47.23*	Glaucomatous optic atrophy			H47.23*	Glaucomatous optic atrophy			H47.23*	Glaucomatous optic atrophy			H47.23*	Glaucomatous optic atrophy			H47.23*	Glaucomatous optic atrophy			H47.23*	Glaucomatous optic atrophy			H47.23*	Glaucomatous optic atrophy			H47.23*	Glaucomatous optic atrophy			H47.23*	Glaucomatous optic atrophy			H47.23*	Glaucomatous optic atrophy			H47.23*	Glaucomatous optic atrophy			H47.23*	Glaucomatous optic atrophy			H47.23*	Glaucomatous optic atrophy			H47.23*	Glaucomatous optic atrophy			H47.23*	Glaucomatous optic atrophy			H47.23*	Glaucomatous optic atrophy			H47.23*	Glaucomatous optic atrophy			H47.23*	Glaucomatous optic atrophy			H47.23*	Glaucomatous optic atrophy			H47.23*	Glaucomatous optic atrophy			H47.23*	Glaucomatous optic atrophy			H47.23*	Glaucomatous optic atrophy			H47.23*	Glaucomatous optic atrophy			H47.23*	Glaucomatous optic atrophy			H47.23*	Glaucomatous optic atrophy			H47.23*	Glaucomatous optic atrophy			H47.23*	Glaucomatous optic atrophy			H47.23*	Glaucomatous optic atrophy			H47.23*	Glaucomatous optic atrophy			H47.23*	Glaucomatous optic atrophy			H47.23*	Glaucomatous optic atrophy			H47.23*	Glaucomatous optic atrophy			H47.23*	Glaucomatous optic atrophy			H47.23*	Glaucomatous optic atrophy			H47.23*	Glaucomatous optic atrophy			H47.23*	Glaucomatous optic atrophy			H47.23*	Glaucomatous optic atrophy			H47.23*	Glaucomatous optic atrophy			H47.23*	Glaucomatous optic atrophy			H47.23*	Glaucomatous optic atrophy			H47.23*	Glaucomatous optic atrophy			H47.23*	Glaucomatous optic atrophy			H47.23*	Glaucomatous optic atrophy			H47.23*	Glaucomatous optic atrophy			H47.23*	Glaucomatous optic atrophy			H47.23*	Glaucomatous optic atrophy			H47.23*	Glaucomatous optic atrophy			H47.23*	Glaucomatous optic atrophy			H47.23*	Glaucomatous optic atrophy			H47.23*	Glaucomatous optic atrophy			H47.23*	Glaucomatous optic atrophy			H47.23*	Glaucomatous optic atrophy			H47.23*	Glaucomatous optic atrophy			H47.23*	Glaucomatous optic atrophy			H47.23*	Glaucomatous optic atrophy			H47.23*	Glaucomatous optic atrophy			H47.23*	Glaucomatous optic atrophy			H47.23*	Glaucomatous optic atrophy			H47.23*	Glaucomatous optic atrophy			H47.23*	Glaucomatous optic atrophy			H47.23*	Glaucomatous optic atrophy			H47.23*	Glaucomatous optic atrophy			H47.23*	Glaucomatous optic atrophy			H47.23*	Glaucomatous optic atrophy			H47.23*	Glaucomatous optic atrophy			H47.23*	Glaucomatous optic atrophy			H47.23*	Glaucomatous optic atrophy			H47.23*	Glaucomatous optic atrophy			H47.23*	Glaucomatous optic atrophy			H47.23*	Glaucomatous optic atrophy			H47.23*	Glaucomatous optic atrophy			H47.23*	Glaucomatous optic atrophy			H47.23*	Glaucomatous optic atrophy			H47.23*	Glaucomatous optic atrophy			H47.23*	Glaucomatous optic atrophy			H47.23*	Glaucomatous optic atrophy			H47.23*	Glaucomatous optic atrophy			H47.23*	Glaucomatous optic atrophy			H47.23*	Glaucomatous optic atrophy			H47.23*	Glaucomatous optic atrophy			H47.23*	Glaucomatous optic atrophy			H47.23*	Glaucomatous optic atrophy			H47.23*	Glaucomatous optic atrophy			H47.23*	Glaucomatous optic atrophy			H47.23*	Glaucomatous optic atrophy			H47.23*	Glaucomatous optic atrophy			H47.23*	Glaucomatous optic atrophy			H47.23*	Glaucomatous optic atrophy			H47.23*	Glaucomatous optic atrophy			H47.23*	Glaucomatous optic atrophy			H47.23*	Glaucomatous optic atrophy			H47.23*	Glaucomatous optic atrophy			H47.23*	Glaucomatous optic atrophy			H47.23*	Glaucomatous optic atrophy			H47.23*	Glaucomatous optic atrophy			H47.23*	Glaucomatous optic atrophy			H47.23*	Glaucomatous optic atrophy			H47.23*	Glaucomatous optic atrophy			H47.23*	Glaucomatous optic atrophy			H47.23*	Glaucomatous optic atrophy			H47.23*	Glaucomatous optic atrophy			H47.23*	Glaucomatous optic atrophy			H47.23*	Glaucomatous optic atrophy			H47.23*	Glaucomatous optic atrophy			H47.23*	Glaucomatous optic atrophy			H47.23*	Glaucomatous optic atrophy			H47.23*	Glaucomatous optic atrophy			H47.23*	Glaucomatous optic atrophy			H47.23*	Glaucomatous optic atrophy			H47.23*	Glaucomatous optic atrophy			H47.23*	Glaucomatous optic atrophy			H47.23*	Glaucomatous optic atrophy			H47.23*	Glaucomatous optic atrophy			H47.23*	Glaucomatous optic atrophy			H47.23*	Glaucomatous optic atrophy			H47.23*	Glaucomatous optic atrophy			H47.23*	Glaucomatous optic atrophy			H47.23*	Glaucomatous optic atrophy			H47.23*	Glaucomatous optic atrophy			H47.23*	Glaucomatous optic atrophy			H47.23*	Glaucomatous optic atrophy			H47.23*	Glaucomatous optic atrophy			H47.23*	Glaucomatous optic atrophy			H47.23*	Glaucomatous optic atrophy			H47.23*	Glaucomatous optic atrophy			H47.23*	Glaucomatous optic atrophy			H47.23*	Glaucomatous optic atrophy			H47.23*	Glaucomatous optic atrophy			H47.23*	Glaucomatous optic atrophy			H47.23*	Glaucomatous optic atrophy			H47.23*	Glaucomatous optic atrophy			H47.23*	Glaucomatous optic atrophy			H47.23*	Glaucomatous optic atrophy			H47.23*	Glaucomatous optic atrophy			H47.23*	Glaucomatous optic atrophy			H47.23*	Glaucomatous optic atrophy			H47.23*	Glaucomatous optic atrophy			H47.23*	Glaucomatous optic atrophy			H47.23*	Glaucomatous optic atrophy			H47.23*	Glaucomatous optic atrophy			H47.23*	Glaucomatous optic atrophy			H47.23*	Glaucomatous optic atrophy			H47.23*	Glaucomatous optic atrophy			H47.23*	Glaucomatous optic atrophy			H47.23*	Glaucomatous optic atrophy			H47.23*	Glaucomatous optic atrophy			H47.23*	Glaucomatous optic atrophy			H47.23*	Glaucomatous optic atrophy			H47.23*	Glaucomatous optic atrophy			H47.23*	Glaucomatous optic atrophy			H47.23*	Glaucomatous optic atrophy			H47.23*	Glaucomatous optic atrophy			H47.23*	Glaucomatous optic atrophy			H47.23*	Glaucomatous optic atrophy			H47.23*	Glaucomatous optic atrophy			H47.23*	Glaucomatous optic atrophy			H47.23*	Glaucomatous optic atrophy			H47.23*	Glaucomatous optic atrophy			H47.23*	Glaucomatous optic atrophy			H47.23*	Glaucomatous optic atrophy			H47.23*	Glaucomatous optic atrophy			H47.23*	Glaucomatous optic atrophy			H47.23*	Glaucomatous optic atrophy			H47.23*	Glaucomatous optic atrophy			H47.23*	Glaucomatous optic atrophy			H47.23*	Glaucomatous optic atrophy			H47.23*	Glaucomatous optic atrophy			H47.23*	Glaucomatous optic atrophy			H47.23*	Glaucomatous optic atrophy			H47.23*	Glaucomatous optic atrophy			H47.23*	Glaucomatous optic atrophy			H47.23*	Glaucomatous optic atrophy			H47.23*	Glaucomatous optic atrophy			H47.23*	Glaucomatous optic atrophy			H47.23*	Glaucomatous optic atrophy			H47.23*	Glaucomatous optic atrophy			H47.23*	Glaucomatous optic atrophy			H47.23*	Glaucomatous optic atrophy			H47.23*	Glaucomatous optic atrophy			H47.23*	Glaucomatous optic atrophy			H47.23*	Glaucomatous optic atrophy			H47.23*	Glaucomatous optic atrophy			H47.23*	Glaucomatous optic atrophy			H47.23*	Glaucomatous optic atrophy			H47.23*	Glaucomatous optic atrophy			H47.23*	Glaucomatous optic atrophy			H47.23*	Glaucomatous optic atrophy			H47.23*	Glaucomatous optic atrophy			H47.23*	Glaucomatous optic atrophy			H47.23*	Glaucomatous optic atrophy			H47.23*	Glaucomatous optic atrophy			H47.23*	Glaucomatous optic atrophy			H47.23*	Glaucomatous optic atrophy			H47.23*	Glaucomatous optic atrophy			H47.23*	Glaucomatous optic atrophy			H47.23*	Glaucomatous optic atrophy			H47.23*	Glaucomatous optic atrophy			H47.23*	Glaucomatous optic atrophy			H47.23*	Glaucomatous optic atrophy			H47.23*	Glaucomatous optic atrophy			H47.23*	Glaucomatous optic atrophy			H47.23*	Glaucomatous optic atrophy			H47.23*	Glaucomatous optic atrophy			H47.23*	Glaucomatous optic atrophy			H47.23*	Glaucomatous optic atrophy			H47.23*	Glaucomatous optic atrophy			H47.23*	Glaucomatous optic atrophy			H47.23*	Glaucomatous optic atrophy			H47.23*	Glaucomatous optic atrophy			H47.23*	Glaucomatous optic atrophy			H47.23*	Glaucomatous optic atrophy			H47.23*	Glaucomatous optic atrophy			H47.23*	Glaucomatous optic atrophy			H47.23*	Glaucomatous optic atrophy			H47.23*	Glaucomatous optic atrophy			H47.23*	Glaucomatous optic atrophy			H47.23*	Glaucomatous optic atrophy			H47.23*	Glaucomatous optic atrophy			H47.23*	Glaucomatous optic atrophy			H47.23*	Glaucomatous optic atrophy			H47.23*	Glaucomatous optic atrophy			H47.23*	Glaucomatous optic atrophy			H47.23*	Glaucomatous optic atrophy			H47.23*	Glaucomatous optic atrophy			H47.23*	Glaucomatous optic atrophy			H47.23*	Glaucomatous optic atrophy			H47.23*	Glaucomatous optic atrophy			H47.23*	Glaucomatous optic atrophy			H47.23*	Glaucomatous optic atrophy			H47.23*	Glaucomatous optic atrophy			H47.23*	Glaucomatous optic atrophy			H47.23*	Glaucomatous optic atrophy			H47.23*	Glaucomatous optic atrophy			H47.23*	Glaucomatous optic atrophy			H47.23*	Glaucomatous optic atrophy			H47.23*	Glaucomatous optic atrophy			H47.23*	Glaucomatous optic atrophy			H47.23*	Glaucomatous optic atrophy			H47.23*	Glaucomatous optic atrophy			H47.23*	Glaucomatous optic atrophy			H47.23*	Glaucomatous optic atrophy			H47.23*	Glaucomatous optic atrophy			H47.23*	Glaucomatous optic atrophy			H47.23*	Glaucomatous optic atrophy			H47.23*	Glaucomatous optic atrophy			H47.23*	Glaucomatous optic atrophy			H47.23*	Glaucomatous optic atrophy			H47.23*	Glaucomatous optic atrophy			H47.23*	Glaucomatous optic atrophy			H47.23*	Glaucomatous optic atrophy			H47.23*	Glaucomatous optic atrophy			H47.23*	Glaucomatous optic atrophy			H47.23*	Glaucomatous optic atrophy			H47.23*	Glaucomatous optic atrophy			H47.23*	Glaucomatous optic atrophy			H47.23*	Glaucomatous optic atrophy			H47.23*	Glaucomatous optic atrophy			H47.23*	Glaucomatous optic atrophy			H47.23*	Glaucomatous optic atrophy			H47.23*	Glaucomatous optic atrophy			H47.23*	Glaucomatous optic atrophy			H47.23*	Glaucomatous optic atrophy			H47.23*	Glaucomatous optic atrophy			H47.23*	Glaucomatous optic atrophy			H47.23*	Glaucomatous optic atrophy			H47.23*	Glaucomatous optic atrophy			H47.23*	Glaucomatous optic atrophy			H47.23*	Glaucomatous optic atrophy			H47.23*	Glaucomatous optic atrophy			H47.23*	Glaucomatous optic atrophy			H47.23*	Glaucomatous optic atrophy			H47.23*	Glaucomatous optic atrophy			H47.23*	Glaucomatous optic atrophy			H47.23*	Glaucomatous optic atrophy			H47.23*	Glaucomatous optic atrophy			H47.23*	Glaucomatous optic atrophy			H47.23*	Glaucomatous optic atrophy			H47.23*	Glaucomatous optic atrophy			H47.23*	Glaucomatous optic atrophy			H47.23*	Glaucomatous optic atrophy			H47.23*	Glaucomatous optic atrophy			H47.23*	Glaucomatous optic atrophy			H47.23*	Glaucomatous optic atrophy			H47.23*	Glaucomatous optic atrophy			H47.23*	Glaucomatous optic atrophy			H47.23*	Glaucomatous optic atrophy			H47.23*	Glaucomatous optic atrophy			H47.23*	Glaucomatous optic atrophy			H47.23*	Glaucomatous optic atrophy			H47.23*	Glaucomatous optic atrophy			H47.23*	Glaucomatous optic atrophy			H47.23*	Glaucomatous optic atrophy			H47.23*	Glaucomatous optic atrophy			H47.23*	Glaucomatous optic atrophy			H47.23*	Glaucomatous optic atrophy			H47.23*	Glaucomatous optic atrophy			H47.23*	Glaucomatous optic atrophy			H47.23*	Glaucomatous optic atrophy			H47.23*	Glaucomatous optic atrophy			H47.23*	Glaucomatous optic atrophy			H47.23*	Glaucomatous optic atrophy			H47.23*	Glaucomatous optic atrophy			H47.23*	Glaucomatous optic atrophy			H47.23*	Glaucomatous optic atrophy			H47.23*	Glaucomatous optic atrophy			H47.23*	Glaucomatous optic atrophy			H47.23*	Glaucomatous optic atrophy			H47.23*	Glaucomatous optic atrophy			H47.23*	Glaucomatous optic atrophy			H47.23*	Glaucomatous optic atrophy			H47.23*	Glaucomatous optic atrophy			H47.23*	Glaucomatous optic atrophy			H47.23*	Glaucomatous optic atrophy			H47.23*	Glaucomatous optic atrophy			H47.23*	Glaucomatous optic atrophy			H47.23*	Glaucomatous optic atrophy			H47.23*	Glaucomatous optic atrophy			H47.23*	Glaucomatous optic atrophy			H47.23*	Glaucomatous optic atrophy			H47.23*	Glaucomatous optic atrophy			H47.23*	Glaucomatous optic atrophy			H47.23*	Glaucomatous optic atrophy			H47.23*	Glaucomatous optic atrophy			H47.23*	Glaucomatous optic atrophy			H47.23*	Glaucomatous optic atrophy			H47.23*	Glaucomatous optic atrophy			H47.23*	Glaucomatous optic atrophy			H47.23*	Glaucomatous optic atrophy			H47.23*	Glaucomatous optic atrophy			H47.23*	Glaucomatous optic atrophy			H47.23*	Glaucomatous optic atrophy			H47.23*	Glaucomatous optic atrophy			H47.23*	Glaucomatous optic atrophy			H47.23*	Glaucomatous optic atrophy			H47.23*	Glaucomatous optic atrophy			H47.23*	Glaucomatous optic atrophy			H47.23*	Glaucomatous optic atrophy			H47.23*	Glaucomatous optic atrophy			H47.23*	Glaucomatous optic atrophy			H47.23*	Glaucomatous optic atrophy			H47.23*	Glaucomatous optic atrophy			H47.23*	Glaucomatous optic atrophy			H47.23*	Glaucomatous optic atrophy			H47.23*	Glaucomatous optic atrophy			H47.23*	Glaucomatous optic atrophy			H47.23*	Glaucomatous optic atrophy			H47.23*	Glaucomatous optic atrophy			H47.23*	Glaucomatous optic atrophy			H47.23*	Glaucomatous optic atrophy			H47.23*	Glaucomatous optic atrophy			H47.23*	Glaucomatous optic atrophy			H47.23*	Glaucomatous optic atrophy			H47.23*	Glaucomatous optic atrophy			H47.23*	Glaucomatous optic atrophy			H47.23*	Glaucomatous optic atrophy			H47.23*	Glaucomatous optic atrophy			H47.23*	Glaucomatous optic atrophy			H47.23*	Glaucomatous optic atrophy			H47.23*	Glaucomatous optic atrophy			H47.23*	Glaucomatous optic atrophy			H47.23*	Glaucomatous optic atrophy			H47.23*	Glaucomatous optic atrophy			H47.23*	Glaucomatous optic atrophy			H47.23*	Glaucomatous optic atrophy			H47.23*	Glaucomatous optic atrophy			H47.23*	Glaucomatous optic atrophy			H47.23*	Glaucomatous optic atrophy			H47.23*	Glaucomatous optic atrophy			H47.23*	Glaucomatous optic atrophy			H47.23*	Glaucomatous optic atrophy			H47.23*	Glaucomatous optic atrophy			H47.23*	Glaucomatous optic atrophy			H47.23*	Glaucomatous optic atrophy			H47.23*	Glaucomatous optic atrophy			H47.23*	Glaucomatous optic atrophy			H47.23*	Glaucomatous optic atrophy			H47.23*	Glaucomatous optic atrophy			H47.23*	Glaucomatous optic atrophy			H47.23*	Glaucomatous optic atrophy			H47.23*	Glaucomatous optic atrophy			H47.23*	Glaucomatous optic atrophy			H47.23*	Glaucomatous optic atrophy			H47.23*	Glaucomatous optic atrophy			H47.23*	Glaucomatous optic atrophy			H47.23*	Glaucomatous optic atrophy			H47.23*	Glaucomatous optic atrophy			H47.23*	Glaucomatous optic atrophy			H47.23*	Glaucomatous optic atrophy			H47.23*	Glaucomatous optic atrophy			H47.23*	Glaucomatous optic atrophy			H47.23*	Glaucomatous optic atrophy			H47.23*	Glaucomatous optic atrophy			H47.23*	Glaucomatous optic atrophy			H47.23*	Glaucomatous optic atrophy			H47.23*	Glaucomatous optic atrophy			H47.23*	Glaucomatous optic atrophy			H47.23*	Glaucomatous optic atrophy			H47.23*	Glaucomatous optic atrophy			H47.23*	Glaucomatous optic atrophy			H47.23*	Glaucomatous optic atrophy			H47.23*	Glaucomatous optic atrophy			H47.23*	Glaucomatous optic atrophy			H47.23*	Glaucomatous optic atrophy			H47.23*	Glaucomatous optic atrophy			H47.23*	Glaucomatous optic atrophy			H47.23*	Glaucomatous optic atrophy			H47.23*	Glaucomatous optic atrophy			H47.23*	Glaucomatous optic atrophy			H47.23*	Glaucomatous optic atrophy			H47.23*	Glaucomatous optic atrophy			H47.23*	Glaucomatous optic atrophy			H47.23*	Glaucomatous optic atrophy			H47.23*	Glaucomatous optic atrophy			H47.23*	Glaucomatous optic atrophy			H47.23*	Glaucomatous optic atrophy			H47.23*	Glaucomatous optic atrophy			H47.23*	Glaucomatous optic atrophy			H47.23*	Glaucomatous optic atrophy			H47.23*	Glaucomatous optic atrophy			H47.23*	Glaucomatous optic atrophy			H47.23*	Glaucomatous optic atrophy			H47.23*	Glaucomatous optic atrophy			H47.23*	Glaucomatous optic atrophy			H47.23*	Glaucomatous optic atrophy			H47.23*	Glaucomatous optic atrophy			H47.23*	Glaucomatous optic atrophy			H47.23*	Glaucomatous optic atrophy			H47.23*	Glaucomatous optic atrophy			H47.23*	Glaucomatous optic atrophy			H47.23*	Glaucomatous optic atrophy			H47.23*	Glaucomatous optic atrophy			H47.23*	Glaucomatous optic atrophy			H47.23*	Glaucomatous optic atrophy			H47.23*	Glaucomatous optic atrophy			H47.23*	Glaucomatous optic atrophy			H47.23*	Glaucomatous optic atrophy			H47.23*	Glaucomatous optic atrophy			H47.23*	Glaucomatous optic atrophy			H47.23*	Glaucomatous optic atrophy			H47.23*	Glaucomatous optic atrophy			H47.23*	Glaucomatous optic atrophy			H47.23*	Glaucomatous optic atrophy			H47.23*	Glaucomatous optic atrophy			H47.23*	Glaucomatous optic atrophy			H47.23*	Glaucomatous optic atrophy			H47.23*	Glaucomatous optic atrophy			H47.23*	Glaucomatous optic atrophy			H47.23*	Glaucomatous optic atrophy			H47.23*	Glaucomatous optic atrophy			H47.23*	Glaucomatous optic atrophy			H47.23*	Glaucomatous optic atrophy			H47.23*	Glaucomatous optic atrophy			H47.23*	Glaucomatous optic atrophy			H47.23*	Glaucomatous optic atrophy			H47.23*	Glaucomatous optic atrophy			H47.23*	Glaucomatous optic atrophy			H47.23*	Glaucomatous optic atrophy			H47.23*	Glaucomatous optic atrophy			H47.23*	Glaucomatous optic atrophy			H47.23*	Glaucomatous optic atrophy			H47.23*	Glaucomatous optic atrophy			H47.23*	Glaucomatous optic atrophy			H47.23*	Glaucomatous optic atrophy			H47.23*	Glaucomatous optic atrophy			H47.23*	Glaucomatous optic atrophy			H47.23*	Glaucomatous optic atrophy			H47.23*	Glaucomatous optic atrophy			H47.23*	Glaucomatous optic atrophy			H47.23*	Glaucomatous optic atrophy			H47.23*	Glaucomatous optic atrophy			H47.23*	Glaucomatous optic atrophy			H47.23*	Glaucomatous optic atrophy			H47.23*	Glaucomatous optic atrophy			H47.23*	Glaucomatous optic atrophy			H47.23*	Glaucomatous optic atrophy			H47.23*	Glaucomatous optic atrophy			H47.23*	Glaucomatous optic atrophy			H47.23*	Glaucomatous optic atrophy			H47.23*	Glaucomatous optic atrophy			H47.23*	Glaucomatous optic atrophy			H47.23*	Glaucomatous optic atrophy			H47.23*	Glaucomatous optic atrophy			H47.23*	Glaucomatous optic atrophy			H47.23*	Glaucomatous optic atrophy			H47.23*	Glaucomatous optic atrophy			H47.23*	Glaucomatous optic atrophy			H47.23*	Glaucomatous optic atrophy			H47.23*	Glaucomatous optic atrophy			H47.23*	Glaucomatous optic atrophy			H47.23*	Glaucomatous optic atrophy			H47.23*	Glaucomatous optic atrophy			H47.23*	Glaucomatous optic atrophy			H47.23*	Glaucomatous optic atrophy			H47.23*	Glaucomatous optic atrophy			H47.23*	Glaucomatous optic atrophy			H47.23*	Glaucomatous optic atrophy			H47.23*	Glaucomatous optic atrophy			H47.23*	Glaucomatous optic atrophy			H47.23*	Glaucomatous optic atrophy			H47.23*	Glaucomatous optic atrophy			H47.23*	Glaucomatous optic atrophy			H47.23*	Glaucomatous optic atrophy			H47.23*	Glaucomatous optic atrophy			H47.23*	Glaucomatous optic atrophy			H47.23*	Glaucomatous optic atrophy			H47.23*	Glaucomatous optic atrophy			H47.23*	Glaucomatous optic atrophy			H47.23*	Glaucomatous optic atrophy			H47.23*	Glaucomatous optic atrophy			H47.23*	Glaucomatous optic atrophy			H47.23*	Glaucomatous optic atrophy			H47.23*	Glaucomatous optic atrophy			H47.23*	Glaucomatous optic atrophy			H47.23*	Glaucomatous optic atrophy			H47.23*	Glaucomatous optic atrophy			H47.23*	Glaucomatous optic atrophy			H47.23*	Glaucomatous optic atrophy			H47.23*	Glaucomatous optic atrophy			H47.23*	Glaucomatous optic atrophy			H47.23*	Glaucomatous optic atrophy			H47.23*	Glaucomatous optic atrophy			H47.23*	Glaucomatous optic atrophy			H47.23*	Glaucomatous optic atrophy			H47.23*	Glaucomatous optic atrophy			H47.23*	Glaucomatous optic atrophy			H47.23*	Glaucomatous optic atrophy			H47.23*	Glaucomatous optic atrophy			H47.23*	Glaucomatous optic atrophy			H47.23*	Glaucomatous optic atrophy			H47.23*	Glaucomatous optic atrophy			H47.23*	Glaucomatous optic atrophy			H47.23*	Glaucomatous optic atrophy			H47.23*	Glaucomatous optic atrophy			H47.23*	Glaucomatous optic atrophy			H47.23*	Glaucomatous optic atrophy			H47.23*	Glaucomatous optic atrophy			H47.23*	Glaucomatous optic atrophy			H47.23*	Glaucomatous optic atrophy			H47.23*	Glaucomatous optic atrophy			H47.23*	Glaucomatous optic atrophy			H47.23*	Glaucomatous optic atrophy			H47.23*	Glaucomatous optic atrophy			H47.23*	Glaucomatous optic atrophy			H47.23*	Glaucomatous optic atrophy			H47.23*	Glaucomatous optic atrophy			H47.23*	Glaucomatous optic atrophy			H47.23*	Glaucomatous optic atrophy			H47.23*	Glaucomatous optic atrophy			H47.23*	Glaucomatous optic atrophy			H47.23*	Glaucomatous optic atrophy			H47.23*	Glaucomatous optic atrophy			H47.23*	Glaucomatous optic atrophy			H47.23*	Glaucomatous optic atrophy			H47.23*	Glaucomatous optic atrophy			H47.23*	Glaucomatous optic atrophy			H47.23*	Glaucomatous optic atrophy			H47.23*	Glaucomatous optic atrophy			H47.23*	Glaucomatous optic atrophy			H47.23*	Glaucomatous optic atrophy			H47.23*	Glaucomatous optic atrophy			H47.23*	Glaucomatous optic atrophy			H47.23*	Glaucomatous optic atrophy			H47.23*	Glaucomatous optic atrophy			H47.23*	Glaucomatous optic atrophy			H47.23*	Glaucomatous optic atrophy			H47.23*	Glaucomatous optic atrophy			H47.23*	Glaucomatous optic atrophy			H47.23*	Glaucomatous optic atrophy			H47.23*	Glaucomatous optic atrophy			H47.23*	Glaucomatous optic atrophy			H47.23*	Glaucomatous optic atrophy			H47.23*	Glaucomatous optic atrophy			H47.23*	Glaucomatous optic atrophy			H47.23*	Glaucomatous optic atrophy			H47.23*	Glaucomatous optic atrophy			H47.23*	Glaucomatous optic atrophy			H47.23*	Glaucomatous optic atrophy			H47.23*	Glaucomatous optic atrophy			H47.23*	Glaucomatous optic atrophy			H47.23*	Glaucomatous optic atrophy			H47.23*	Glaucomatous optic atrophy			H47.23*	Glaucomatous optic atrophy			H47.23*	Glaucomatous optic atrophy			H47.23*	Glaucomatous optic atrophy			H47.23*	Glaucomatous optic atrophy			H47.23*	Glaucomatous optic atrophy			H47.23*	Glaucomatous optic atrophy			H47.23*	Glaucomatous optic atrophy			H47.23*	Glaucomatous optic atrophy			H47.23*	Glaucomatous optic atrophy			H47.23*	Glaucomatous optic atrophy			H47.23*	Glaucomatous optic atrophy			H47.23*	Glaucomatous optic atrophy			H47.23*	Glaucomatous optic atrophy			H47.23*	Glaucomatous optic atrophy			H47.23*	Glaucomatous optic atrophy			H47.23*	Glaucomatous optic atrophy			H47.23*	Glaucomatous optic atrophy			H47.23*	Glaucomatous optic atrophy			H47.23*	Glaucomatous optic atrophy			H47.23*	Glaucomatous optic atrophy			H47.23*	Glaucomatous optic atrophy			H47.23*	Glaucomatous optic atrophy			H47.23*	Glaucomatous optic atrophy			H47.23*	Glaucomatous optic atrophy			H47.23*	Glaucomatous optic atrophy			H47.23*	Glaucomatous optic atrophy			H47.23*	Glaucomatous optic atrophy			H47.23*	Glaucomatous optic atrophy			H47.23*	Glaucomatous optic atrophy			H47.23*	Glaucomatous optic atrophy			H47.23*	Glaucomatous optic atrophy			H47.23*	Glaucomatous optic atrophy			H47.23*	Glaucomatous optic atrophy			H47.23*	Glaucomatous optic atrophy			H47.23*	Glaucomatous optic atrophy			H47.23*	Glaucomatous optic atrophy			H47.23*	Glaucomatous optic atrophy			H47.23*	Glaucomatous optic atrophy			H47.23*	Glaucomatous optic atrophy			H47.23*	Glaucomatous optic atrophy			H47.23*	Glaucomatous optic atrophy			H47.23*	Glaucomatous optic atrophy			H47.23*	Glaucomatous optic atrophy			H47.23*	Glaucomatous optic atrophy			H47.23*	Glaucomatous optic atrophy			H47.23*	Glaucomatous optic atrophy			H47.23*	Glaucomatous optic atrophy			H47.23*	Glaucomatous optic atrophy			H47.23*	Glaucomatous optic atrophy			H47.23*	Glaucomatous optic atrophy			H47.23*	Glaucomatous optic atrophy			H47.23*	Glaucomatous optic atrophy			H47.23*	Glaucomatous optic atrophy			H47.23*	Glaucomatous optic atrophy			H47.23*	Glaucomatous optic atrophy			H47.23*	Glaucomatous optic atrophy			H47.23*	Glaucomatous optic atrophy			H47.23*	Glaucomatous optic atrophy			H47.23*	Glaucomatous optic atrophy			H47.23*	Glaucomatous optic atrophy			H47.23*	Glaucomatous optic atrophy			H47.23*	Glaucomatous optic atrophy			H47.23*	Glaucomatous optic atrophy			H47.23*	Glaucomatous optic atrophy			H47.23*	Glaucomatous optic atrophy			H47.23*	Glaucomatous optic atrophy			H47.23*	Glaucomatous optic atrophy			H47.23*	Glaucomatous optic atrophy			H47.23*	Glaucomatous optic atrophy			H47.23*	Glaucomatous optic atrophy			H47.23*	Glaucomatous optic atrophy			H47.23*	Glaucomatous optic atrophy			H47.23*	Glaucomatous optic atrophy			H47.23*	Glaucomatous optic atrophy			H47.23*	Glaucomatous optic atrophy			H47.23*	Glaucomatous optic atrophy			H47.23*	Glaucomatous optic atrophy			H47.23*	Glaucomatous optic atrophy			H47.23*	Glaucomatous optic atrophy			H47.23*	Glaucomatous optic atrophy			H47.23*	Glaucomatous optic atrophy			H47.23*	Glaucomatous optic atrophy			H47.23*	Glaucomatous optic atrophy			H47.23*	Glaucomatous optic atrophy			H47.23*	Glaucomatous optic atrophy			H47.23*	Glaucomatous optic atrophy			H47.23*	Glaucomatous optic atrophy			H47.23*	Glaucomatous optic atrophy			H47.23*	Glaucomatous optic atrophy			H47.23*	Glaucomatous optic atrophy			H47.23*	Glaucomatous optic atrophy			H47.23*	Glaucomatous optic atrophy			H47.23*	Glaucomatous optic atrophy			H47.23*	Glaucomatous optic atrophy			H47.23*	Glaucomatous optic atrophy			H47.23*	Glaucomatous optic atrophy			H47.23*	Glaucomatous optic atrophy			H47.23*	Glaucomatous optic atrophy			H47.23*	Glaucomatous optic atrophy			H47.23*	Glaucomatous optic atrophy			H47.23*	Glaucomatous optic atrophy			H47.23*	Glaucomatous optic atrophy			H47.23*	Glaucomatous optic atrophy			H47.23*	Glaucomatous optic atrophy			H47.23*	Glaucomatous optic atrophy			H47.23*	Glaucomatous optic atrophy			H47.23*	Glaucomatous optic atrophy			H47.23*	Glaucomatous optic atrophy			H47.23*	Glaucomatous optic atrophy			H47.23*	Glaucomatous optic atrophy			H47.23*	Glaucomatous optic atrophy			H47.23*	Glaucomatous optic atrophy			H47.23*	Glaucomatous optic atrophy			H47.23*	Glaucomatous optic atrophy			H47.23*	Glaucomatous optic atrophy			H47.23*	Glaucomatous optic atrophy			H47.23*	Glaucomatous optic atrophy			H47.23*	Glaucomatous optic atrophy			H47.23*	Glaucomatous optic atrophy			H47.23*	Glaucomatous optic atrophy			H47.23*	Glaucomatous optic atrophy			H47.23*	Glaucomatous optic atrophy			H47.23*	Glaucomatous optic atrophy			H47.23*	Glaucomatous optic atrophy			H47.23*	Glaucomatous optic atrophy			H47.23*	Glaucomatous optic atrophy			H47.23*	Glaucomatous optic atrophy			H47.23*	Glaucomatous optic atrophy			H47.23*	Glaucomatous optic atrophy			H47.23*	Glaucomatous optic atrophy			H47.23*	Glaucomatous optic atrophy			H47.23*	Glaucomatous optic atrophy			H47.23*	Glaucomatous optic atrophy			H47.23*	Glaucomatous optic atrophy			H47.23*	Glaucomatous optic atrophy			H47.23*	Glaucomatous optic atrophy			H47.23*	Glaucomatous optic atrophy			H47.23*	Glaucomatous optic atrophy			H47.23*	Glaucomatous optic atrophy			H47.23*	Glaucomatous optic atrophy			H47.23*	Glaucomatous optic atrophy			H47.23*	Glaucomatous optic atrophy			H47.23*	Glaucomatous optic atrophy			H47.23*	Glaucomatous optic atrophy			H47.23*	Glaucomatous optic atrophy			H47.23*	Glaucomatous optic atrophy			H47.23*	Glaucomatous optic atrophy			H47.23*	Glaucomatous optic atrophy			H47.23*	Glaucomatous optic atrophy			H47.23*	Glaucomatous optic atrophy			H47.23*	Glaucomatous optic atrophy			H47.23*	Glaucomatous optic atrophy			H47.23*	Glaucomatous optic atrophy			H47.23*	Glaucomatous optic atrophy			H47.23*	Glaucomatous optic atrophy			H47.23*	Glaucomatous optic atrophy			H47.23*	Glaucomatous optic atrophy			H47.23*	Glaucomatous optic atrophy			H47.23*	Glaucomatous optic atrophy			H47.23*	Glaucomatous optic atrophy			H47.23*	Glaucomatous optic atrophy			H47.23*	Glaucomatous optic atrophy			H47.23*	Glaucomatous optic atrophy			H47.23*	Glaucomatous optic atrophy			H47.23*	Glaucomatous optic atrophy			H47.23*	Glaucomatous optic atrophy			H47.23*	Glaucomatous optic atrophy			H47.23*	Glaucomatous optic atrophy			H47.23*	Glaucomatous optic atrophy			H47.23*	Glaucomatous optic atrophy			H47.23*	Glaucomatous optic atrophy			H47.23*	Glaucomatous optic atrophy			H47.23*	Glaucomatous optic atrophy			H47.23*	Glaucomatous optic atrophy			H47.23*	Glaucomatous optic atrophy			H47.23*	Glaucomatous optic atrophy			H47.23*	Glaucomatous optic atrophy			H47.23*	Glaucomatous optic atrophy			H47.23*	Glaucomatous optic atrophy			H47.23*	Glaucomatous optic atrophy			H47.23*	Glaucomatous optic atrophy			H47.23*	Glaucomatous optic atrophy			H47.23*	Glaucomatous optic atrophy			H47.23*	Glaucomatous optic atrophy			H47.23*	Glaucomatous optic atrophy			H47.23*	Glaucomatous optic atrophy			H47.23*	Glaucomatous optic atrophy			H47.23*	Glaucomatous optic atrophy			H47.23*	Glaucomatous optic atrophy			H47.23*	Glaucomatous optic atrophy			H47.23*	Glaucomatous optic atrophy			H47.23*	Glaucomatous optic atrophy			H47.23*	Glaucomatous optic atrophy			H47.23*	Glaucomatous optic atrophy			H47.23*	Glaucomatous optic atrophy			H47.23*	Glaucomatous optic atrophy			H47.23*	Glaucomatous optic atrophy			H47.23*	Glaucomatous optic atrophy			H47.23*	Glaucomatous optic atrophy			H47.23*	Glaucomatous optic atrophy			H47.23*	Glaucomatous optic atrophy			H47.23*	Glaucomatous optic atrophy			H47.23*	Glaucomatous optic atrophy			H47.23*	Glaucomatous optic atrophy			H47.23*	Glaucomatous optic atrophy			H47.23*	Glaucomatous optic atrophy			H47.23*	Glaucomatous optic atrophy			H47.23*	Glaucomatous optic atrophy			H47.23*	Glaucomatous optic atrophy			H47.23*	Glaucomatous optic atrophy			H47.23*	Glaucomatous optic atrophy			H47.23*	Glaucomatous optic atrophy			H47.23*	Glaucomatous optic atrophy			H47.23*	Glaucomatous optic atrophy			H47.23*	Glaucomatous optic atrophy			H47.23*	Glaucomatous optic atrophy			H47.23*	Glaucomatous optic atrophy			H47.23*	Glaucomatous optic atrophy			H47.23*	Glaucomatous optic atrophy			H47.23*	Glaucomatous optic atrophy			H47.23*	Glaucomatous optic atrophy			H47.23*	Glaucomatous optic atrophy			H47.23*	Glaucomatous optic atrophy			H47.23*	Glaucomatous optic atrophy			H47.23*	Glaucomatous optic atrophy			H47.23*	Glaucomatous optic atrophy			H47.23*	Glaucomatous optic atrophy			H47.23*	Glaucomatous optic atrophy			H47.23*	Glaucomatous optic atrophy			H47.23*	Glaucomatous optic atrophy			H47.23*	Glaucomatous optic atrophy			H47.23*	Glaucomatous optic atrophy			H47.23*	Glaucomatous optic atrophy			H47.23*	Glaucomatous optic atrophy			H47.23*	Glaucomatous optic atrophy			H47.23*	Glaucomatous optic atrophy			H47.23*	Glaucomatous optic atrophy			H47.23*	Glaucomatous optic atrophy			H47.23*	Glaucomatous optic atrophy			H47.23*	Glaucomatous optic atrophy			H47.23*	Glaucomatous optic atrophy			H47.23*	Glaucomatous optic atrophy			H47.23*	Glaucomatous optic atrophy			H47.23*	Glaucomatous optic atrophy			H47.23*	Glaucomatous optic atrophy			H47.23*	Glaucomatous optic atrophy			H47.23*	Glaucomatous optic atrophy			H47.23*	Glaucomatous optic atrophy			H47.23*	Glaucomatous optic atrophy			H47.23*	Glaucomatous optic atrophy			H47.23*	Glaucomatous optic atrophy			H47.23*	Glaucomatous optic atrophy			H47.23*	Glaucomatous optic atrophy			H47.23*	Glaucomatous optic atrophy			H47.23*	Glaucomatous optic atrophy			H47.23*	Glaucomatous optic atrophy			H47.23*	Glaucomatous optic atrophy			H47.23*	Glaucomatous optic atrophy			H47.23*	Glaucomatous optic atrophy			H47.23*	Glaucomatous optic atrophy			H47.23*	Glaucomatous optic atrophy			H47.23*	Glaucomatous optic atrophy			H47.23*	Glaucomatous optic atrophy			H47.23*	Glaucomatous optic atrophy			H47.23*	Glaucomatous optic atrophy			H47.23*	Glaucomatous optic atrophy			H47.23*	Glaucomatous optic atrophy			H47.23*	Glaucomatous optic atrophy			H47.23*	Glaucomatous optic atrophy			H47.23*	Glaucomatous optic atrophy			H47.23*	Glaucomatous optic atrophy			H47.23*	Glaucomatous optic atrophy			H47.23*	Glaucomatous optic atrophy			H47.23*	Glaucomatous optic atrophy			H47.23*	Glaucomatous optic atrophy			H47.23*	Glaucomatous optic atrophy			H47.23*	Glaucomatous optic atrophy			H47.23*	Glaucomatous optic atrophy			H47.23*	Glaucomatous optic atrophy			H47.23*	Glaucomatous optic atrophy			H47.23*	Glaucomatous optic atrophy			H47.23*	Glaucomatous optic atrophy			H47.23*	Glaucomatous optic atrophy			H47.23*	Glaucomatous optic atrophy			H47.23*	Glaucomatous optic atrophy			H47.23*	Glaucomatous optic atrophy			H47.23*	Glaucomatous optic atrophy			H47.23*	Glaucomatous optic atrophy			H47.23*	Glaucomatous optic atrophy			H47.23*	Glaucomatous optic atrophy			H47.23*	Glaucomatous optic atrophy			H47.23*	Glaucomatous optic atrophy			H47.23*	Glaucomatous optic atrophy			H47.23*	Glaucomatous optic atrophy			H47.23*	Glaucomatous optic atrophy			H47.23*	Glaucomatous optic atrophy			H47.23*	Glaucomatous optic atrophy			H47.23*	Glaucomatous optic atrophy			H47.23*	Glaucomatous optic atrophy			H47.23*	Glaucomatous optic atrophy			H47.23*	Glaucomatous optic atrophy			H47.23*	Glaucomatous optic atrophy			H47.23*	Glaucomatous optic atrophy			H47.23*	Glaucomatous optic atrophy			H47.23*	Glaucomatous optic atrophy			H47.23*	Glaucomatous optic atrophy			H47.23*	Glaucomatous optic atrophy			H47.23*	Glaucomatous optic atrophy			H47.23*	Glaucomatous optic atrophy			H47.23*	Glaucomatous optic atrophy			H47.23*	Glaucomatous optic atrophy			H47.23*	Glaucomatous optic atrophy			H47.23*	Glaucomatous optic atrophy			H47.23*	Glaucomatous optic atrophy			H47.23*	Glaucomatous optic atrophy			H47.23*	Glaucomatous optic atrophy			H47.23*	Glaucomatous optic atrophy			H47.23*	Glaucomatous optic atrophy			H47.23*	Glaucomatous optic atrophy			H47.23*	Glaucomatous optic atrophy			H47.23*	Glaucomatous optic atrophy			H47.23*	Glaucomatous optic atrophy			H47.23*	Glaucomatous optic atrophy			H47.23*	Glaucomatous optic atrophy			H47.23*	Glaucomatous optic atrophy			H47.23*	Glaucomatous optic atrophy			H47.23*	Glaucomatous optic atrophy			H47.23*	Glaucomatous optic atrophy			H47.23*	Glaucomatous optic atrophy			H47.23*	Glaucomatous optic atrophy			H47.23*	Glaucomatous optic atrophy			H47.23*	Glaucomatous optic atrophy			H47.23*	Glaucomatous optic atrophy			H47.23*	Glaucomatous optic atrophy			H47.23*	Glaucomatous optic atrophy			H47.23*	Glaucomatous optic atrophy			H47.23*	Glaucomatous optic atrophy			H47.23*	Glaucomatous optic atrophy			H47.23*	Glaucomatous optic atrophy			H47.23*	Glaucomatous optic atrophy			H47.23*	Glaucomatous optic atrophy			H47.23*	Glaucomatous optic atrophy			H47.23*	Glaucomatous optic atrophy			H47.23*	Glaucomatous optic atrophy			H47.23*	Glaucomatous optic atrophy			H47.23*	Glaucomatous optic atrophy			H47.23*	Glaucomatous optic atrophy			H47.23*	Glaucomatous optic atrophy			H47.23*	Glaucomatous optic atrophy			H47.23*	Glaucomatous optic atrophy			H47.23*	Glaucomatous optic atrophy			H47.23*	Glaucomatous optic atrophy			H47.23*	Glaucomatous optic atrophy			H47.23*	Glaucomatous optic atrophy			H47.23*	Glaucomatous optic atrophy			H47.23*	Glaucomatous optic atrophy			H47.23*	Glaucomatous optic atrophy			H47.23*	Glaucomatous optic atrophy			H47.23*	Glaucomatous optic atrophy			H47.23*	Glaucomatous optic atrophy			H47.23*	Glaucomatous optic atrophy			H47.23*	Glaucomatous optic atrophy			H47.23*	Glaucomatous optic atrophy			H47.23*	Glaucomatous optic atrophy			H47.23*	Glaucomatous optic atrophy			H47.23*	Glaucomatous optic atrophy			H47.23*	Glaucomatous optic atrophy			H47.23*	Glaucomatous optic atrophy			H47.23*	Glaucomatous optic atrophy			H47.23*	Glaucomatous optic atrophy			H47.23*	Glaucomatous optic atrophy			H47.23*	Glaucomatous optic atrophy			H47.23*	Glaucomatous optic atrophy			H47.23*	Glaucomatous optic atrophy			H47.23*	Glaucomatous optic atrophy			H47.23*	Glaucomatous optic atrophy			H47.23*	Glaucomatous optic atrophy			H47.23*	Glaucomatous optic atrophy			H47.23*	Glaucomatous optic atrophy			H47.23*	Glaucomatous optic atrophy			H47.23*	Glaucomatous optic atrophy			H47.23*	Glaucomatous optic atrophy			H47.23*	Glaucomatous optic atrophy			H47.23*	Glaucomatous optic atrophy			H47.23*	Glaucomatous optic atrophy			H47.23*	Glaucomatous optic atrophy			H47.23*	Glaucomatous optic atrophy			H47.23*	Glaucomatous optic atrophy			H47.23*	Glaucomatous optic atrophy			H47.23*	Glaucomatous optic atrophy			H47.23*	Glaucomatous optic atrophy			H47.23*	Glaucomatous optic atrophy			H47.23*	Glaucomatous optic atrophy			H47.23*	Glaucomatous optic atrophy			H47.23*	Glaucomatous optic atrophy			H47.23*	Glaucomatous optic atrophy			H47.23*	Glaucomatous optic atrophy			H47.23*	Glaucomatous optic atrophy			H47.23*	Glaucomatous optic atrophy			H47.23*	Glaucomatous optic atrophy			H47.23*	Glaucomatous optic atrophy			H47.23*	Glaucomatous optic atrophy			H47.23*	Glaucomatous optic atrophy			H47.23*	Glaucomatous optic atrophy			H47.23*	Glaucomatous optic atrophy			H47.23*	Glaucomatous optic atrophy			H47.23*	Glaucomatous optic atrophy			H47.23*	Glaucomatous optic atrophy			H47.23*	Glaucomatous optic atrophy			H47.23*	Glaucomatous optic atrophy			H47.23*	Glaucomatous optic atrophy			H47.23*	Glaucomatous optic atrophy			H47.23*	Glaucomatous optic atrophy			H47.23*	Glaucomatous optic atrophy			H47.23*	Glaucomatous optic atrophy			H47.23*	Glaucomatous optic atrophy			H47.23*	Glaucomatous optic atrophy			H47.23*	Glaucomatous optic atrophy			H47.23*	Glaucomatous optic atrophy			H47.23*	Glaucomatous optic atrophy			H47.23*	Glaucomatous optic atrophy			H47.23*	Glaucomatous optic atrophy			H47.23*	Glaucomatous optic atrophy			H47.23*	Glaucomatous optic atrophy			H47.23*	Glaucomatous optic atrophy			H47.23*	Glaucomatous optic atrophy			H47.23*	Glaucomatous optic atrophy			H47.23*	Glaucomatous optic atrophy			H47.23*	Glaucomatous optic atrophy			H47.23*	Glaucomatous optic atrophy			H47.23*	Glaucomatous optic atrophy			H47.23*	Glaucomatous optic atrophy			H47.23*	Glaucomatous optic atrophy			H47.23*	Glaucomatous optic atrophy			H47.23*	Glaucomatous optic atrophy			H47.23*	Glaucomatous optic atrophy			H47.23*	Glaucomatous optic atrophy			H47.23*	Glaucomatous optic atrophy			H47.23*	Glaucomatous optic atrophy			H47.23*	Glaucomatous optic atrophy			H47.23*	Glaucomatous optic atrophy			H47.23*	Glaucomatous optic atrophy			H47.23*	Glaucomatous optic atrophy			H47.23*	Glaucomatous optic atrophy			H47.23*	Glaucomatous optic atrophy			H47.23*	Glaucomatous optic atrophy			H47.23*	Glaucomatous optic atrophy			H47.23*	Glaucomatous optic atrophy			H47.23*	Glaucomatous optic atrophy			H47.23*	Glaucomatous optic atrophy			H47.23*	Glaucomatous optic atrophy			H47.23*	Glaucomatous optic atrophy			H47.23*	Glaucomatous optic atrophy			H47.23*	Glaucomatous optic atrophy			H47.23*	Glaucomatous optic atrophy			H47.23*	Glaucomatous optic atrophy			H47.23*	Glaucomatous optic atrophy			H47.23*	Glaucomatous optic atrophy			H47.23*	Glaucomatous optic atrophy			H47.23*	Glaucomatous optic atrophy			H47.23*	Glaucomatous optic atrophy			H47.23*	Glaucomatous optic atrophy			H47.23*	Glaucomatous optic atrophy			H47.23*	Glaucomatous optic atrophy			H47.23*	Glaucomatous optic atrophy			H47.23*	Glaucomatous optic atrophy			H47.23*	Glaucomatous optic atrophy			H47.23*	Glaucomatous optic atrophy			H47.23*	Glaucomatous optic atrophy			H47.23*	Glaucomatous optic atrophy			H47.23*	Glaucomatous optic atrophy			H47.23*	Glaucomatous optic atrophy			H47.23*	Glaucomatous optic atrophy			H47.23*	Glaucomatous optic atrophy			H47.23*	Glaucomatous optic atrophy			H47.23*	Glaucomatous optic atrophy			H47.23*	Glaucomatous optic atrophy			H47.23*	Glaucomatous optic atrophy			H47.23*	Glaucomatous optic atrophy			H47.23*	Glaucomatous optic atrophy			H47.23*	Glaucomatous optic atrophy			H47.23*	Glaucomatous optic atrophy			H47.23*	Glaucomatous optic atrophy			H47.23*	Glaucomatous optic atrophy			H47.23*	Glaucomatous optic atrophy			H47.23*	Glaucomatous optic atrophy			H47.23*	Glaucomatous optic atrophy			H47.23*	Glaucomatous optic atrophy			H47.23*	Glaucomatous optic atrophy			H47.23*	Glaucomatous optic atrophy			H47.23*	Glaucomatous optic atrophy			H47.23*	Glaucomatous optic atrophy			H47.23*	Glaucomatous optic atrophy			H47.23*	Glaucomatous optic atrophy			H47.23*	Glaucomatous optic atrophy			H47.23*	Glaucomatous optic atrophy			H47.23*	Glaucomatous optic atrophy			H47.23*	Glaucomatous optic atrophy			H47.23*	Glaucomatous optic atrophy			H47.23*	Glaucomatous optic atrophy			H47.23*	Glaucomatous optic atrophy			H47.23*	Glaucomatous optic atrophy			H47.23*	Glaucomatous optic atrophy			H47.23*	Glaucomatous optic atrophy			H47.23*	Glaucomatous optic atrophy			H47.23*	Glaucomatous optic atrophy			H47.23*	Glaucomatous optic atrophy			H47.23*	Glaucomatous optic atrophy			H47.23*	Glaucomatous optic atrophy			H47.23*	Glaucomatous optic atrophy			H47.23*	Glaucomatous optic atrophy			H47.23*	Glaucomatous optic atrophy			H47.23*	Glaucomatous optic atrophy			H47.23*	Glaucomatous optic atrophy			H47.23*	Glaucomatous optic atrophy			H47.23*	Glaucomatous optic atrophy			H47.23*	Glaucomatous optic atrophy			H47.23*	Glaucomatous optic atrophy			H47.23*	Glaucomatous optic atrophy			H47.23*	Glaucomatous optic atrophy			H47.23*	Glaucomatous optic atrophy			H47.23*	Glaucomatous optic atrophy			H47.23*	Glaucomatous optic atrophy			H47.23*	Glaucomatous optic atrophy			H47.23*	Glaucomatous optic atrophy			H47.23*	Glaucomatous optic atrophy			H47.23*	Glaucomatous optic atrophy			H47.23*	Glaucomatous optic atrophy			H47.23*	Glaucomatous optic atrophy			H47.23*	Glaucomatous optic atrophy			H47.23*	Glaucomatous optic atrophy			H47.23*	Glaucomatous optic atrophy			H47.23*	Glaucomatous optic atrophy			H47.23*	Glaucomatous optic atrophy			H47.23*	Glaucomatous optic atrophy			H47.23*	Glaucomatous optic atrophy			H47.23*	Glaucomatous optic atrophy			H47.23*	Glaucomatous optic atrophy			H47.23*	Glaucomatous optic atrophy			H47.23*	Glaucomatous optic atrophy			H47.23*	Glaucomatous optic atrophy			H47.23*	Glaucomatous optic atrophy			H47.23*	Glaucomatous optic atrophy			H47.23*	Glaucomatous optic atrophy			H47.23*	Glaucomatous optic atrophy			H47.23*	Glaucomatous optic atrophy			H47.23*	Glaucomatous optic atrophy			H47.23*	Glaucomatous optic atrophy			H47.23*	Glaucomatous optic atrophy			H47.23*	Glaucomatous optic atrophy			H47.23*	Glaucomatous optic atrophy			H47.23*	Glaucomatous optic atrophy			H47.23*	Glaucomatous optic atrophy			H47.23*	Glaucomatous optic atrophy			H47.23*	Glaucomatous optic atrophy			H47.23*	Glaucomatous optic atrophy			H47.23*	Glaucomatous optic atrophy			H47.23*	Glaucomatous optic atrophy			H47.23*	Glaucomatous optic atrophy			H47.23*	Glaucomatous optic atrophy			H47.23*	Glaucomatous optic atrophy			H47.23*	Glaucomatous optic atrophy			H47.23*	Glaucomatous optic atrophy			H47.23*	Glaucomatous optic atrophy			H47.23*	Glaucomatous optic atrophy			H47.23*	Glaucomatous optic atrophy			H47.23*	Glaucomatous optic atrophy			H47.23*	Glaucomatous optic atrophy			H47.23*	Glaucomatous optic atrophy			H47.23*	Glaucomatous optic atrophy			H47.23*	Glaucomatous optic atrophy			H47.23*	Glaucomatous optic atrophy			H47.23*	Glaucomatous optic atrophy			H47.23*	Glaucomatous optic atrophy			H47.23*	Glaucomatous optic atrophy			H47.23*	Glaucomatous optic atrophy			H47.23*	Glaucomatous optic atrophy			H47.23*	Glaucomatous optic atrophy			H47.23*	Glaucomatous optic atrophy			H47.23*	Glaucomatous optic atrophy			H47.23*	Glaucomatous optic atrophy			H47.23*	Glaucomatous optic atrophy			H47.23*	Glaucomatous optic atrophy			H47.23*	Glaucomatous optic atrophy			H47.23*	Glaucomatous optic atrophy			H47.23*	Glaucomatous optic atrophy			H47.23*	Glaucomatous optic atrophy			H47.23*	Glaucomatous optic atrophy			H47.23*	Glaucomatous optic atrophy			H47.23*	Glaucomatous optic atrophy			H47.23*	Glaucomatous optic atrophy			H47.23*	Glaucomatous optic atrophy			H47.23*	Glaucomatous optic atrophy			H47.23*	Glaucomatous optic atrophy			H47.23*	Glaucomatous optic atrophy			H47.23*	Glaucomatous optic atrophy			H47.23*	Glaucomatous optic atrophy			H47.23*	Glaucomatous optic atrophy			H47.23*	Glaucomatous optic atrophy			H47.23*	Glaucomatous optic atrophy			H47.23*	Glaucomatous optic atrophy			H47.23*	Glaucomatous optic atrophy			H47.23*	Glaucomatous optic atrophy			H47.23*	Glaucomatous optic atrophy			H47.23*	Glaucomatous optic atrophy			H47.23*	Glaucomatous optic atrophy			H47.23*	Glaucomatous optic atrophy			H47.23*	Glaucomatous optic atrophy			H47.23*	Glaucomatous optic atrophy			H47.23*	Glaucomatous optic atrophy			H47.23*	Glaucomatous optic atrophy			H47.23*	Glaucomatous optic atrophy			H47.23*	Glaucomatous optic atrophy			H47.23*	Glaucomatous optic atrophy			H47.23*	Glaucomatous optic atrophy			H47.23*	Glaucomatous optic atrophy			H47.23*	Glaucomatous optic atrophy			H47.23*	Glaucomatous optic atrophy			H47.23*	Glaucomatous optic atrophy			H47.23*	Glaucomatous optic atrophy			H47.23*	Glaucomatous optic atrophy			H47.23*	Glaucomatous optic atrophy			H47.23*	Glaucomatous optic atrophy			H47.23*	Glaucomatous optic atrophy			H47.23*	Glaucomatous optic atrophy			H47.23*	Glaucomatous optic atrophy			H47.23*	Glaucomatous optic atrophy			H47.23*	Glaucomatous optic atrophy			H47.23*	Glaucomatous optic atrophy			H47.23*	Glaucomatous optic atrophy			H47.23*	Glaucomatous optic atrophy			H47.23*	Glaucomatous optic atrophy			H47.23*	Glaucomatous optic atrophy			H47.23*	Glaucomatous optic atrophy			H47.23*	Glaucomatous optic atrophy			H47.23*	Glaucomatous optic atrophy			H47.23*	Glaucomatous optic atrophy			H47.23*	Glaucomatous optic atrophy			H47.23*	Glaucomatous optic atrophy			H47.23*	Glaucomatous optic atrophy			H47.23*	Glaucomatous optic atrophy			H47.23*	Glaucomatous optic atrophy			H47.23*	Glaucomatous optic atrophy			H47.23*	Glaucomatous optic atrophy			H47.23*	Glaucomatous optic atrophy			H47.23*	Glaucomatous optic atrophy			H47.23*	Glaucomatous optic atrophy			H47.23*	Glaucomatous optic atrophy			H47.23*	Glaucomatous optic atrophy			H47.23*	Glaucomatous optic atrophy			H47.23*	Glaucomatous optic atrophy			H47.23*	Glaucomatous optic atrophy			H47.23*	Glaucomatous optic atrophy			H47.23*	Glaucomatous optic atrophy			H47.23*	Glaucomatous optic atrophy			H47.23*	Glaucomatous optic atrophy			H47.23*	Glaucomatous optic atrophy			H47.23*	Glaucomatous optic atrophy			H47.23*	Glaucomatous optic atrophy			H47.23*	Glaucomatous optic atrophy			H47.23*	Glaucomatous optic atrophy			H47.23*	Glaucomatous optic atrophy			H47.23*	Glaucomatous optic atrophy			H47.23*	Glaucomatous optic atrophy			H47.23*	Glaucomatous optic atrophy			H47.23*	Glaucomatous optic atrophy			H47.23*	Glaucomatous optic atrophy			H47.23*	Glaucomatous optic atrophy			H47.23*	Glaucomatous optic atrophy			H47.23*	Glaucomatous optic atrophy			H47.23*	Glaucomatous optic atrophy			H47.23*	Glaucomatous optic atrophy			H47.23*	Glaucomatous optic atrophy			H47.23*	Glaucomatous optic atrophy			H47.23*	Glaucomatous optic atrophy			H47.23*	Glaucomatous optic atrophy			H47.23*	Glaucomatous optic atrophy			H47.23*	Glaucomatous optic atrophy			H47.23*	Glaucomatous optic atrophy			H47.23*	Glaucomatous optic atrophy			H47.23*	Glaucomatous optic atrophy			H47.23*	Glaucomatous optic atrophy			H47.23*	Glaucomatous optic atrophy			H47.23*	Glaucomatous optic atrophy			H47.23*	Glaucomatous optic atrophy			H47.23*	Glaucomatous optic atrophy			H47.23*	Glaucomatous optic atrophy			H47.23*	Glaucomatous optic atrophy			H47.23*	Glaucomatous optic atrophy			H47.23*	Glaucomatous optic atrophy			H47.23*	Glaucomatous optic atrophy			H47.23*	Glaucomatous optic atrophy			H47.23*	Glaucomatous optic atrophy			H47.23*	Glaucomatous optic atrophy			H47.23*	Glaucomatous optic atrophy			H47.23*	Glaucomatous optic atrophy			H47.23*	Glaucomatous optic atrophy			H47.23*	Glaucomatous optic atrophy			H47.23*	Glaucomatous optic atrophy			H47.23*	Glaucomatous optic atrophy			H47.23*	Glaucomatous optic atrophy			H47.23*	Glaucomatous optic atrophy			H47.23*	Glaucomatous optic atrophy			H47.23*	Glaucomatous optic atrophy			H47.23*	Glaucomatous optic atrophy			H47.23*	Glaucomatous optic atrophy			H47.23*	Glaucomatous optic atrophy			H47.23*	Glaucomatous optic atrophy			H47.23*	Glaucomatous optic atrophy			H47.23*	Glaucomatous optic atrophy			H47.23*	Glaucomatous optic atrophy			H47.23*	Glaucomatous optic atrophy			H47.23*	Glaucomatous optic atrophy			H47.23*	Glaucomatous optic atrophy			H47.23*	Glaucomatous optic atrophy			H47.23*	Glaucomatous optic atrophy			H47.23*	Glaucomatous optic atrophy			H47.23*	Glaucomatous optic atrophy			H47.23*	Glaucomatous optic atrophy			H47.23*	Glaucomatous optic atrophy			H47.23*	Glaucomatous optic atrophy			H47.23*	Glaucomatous optic atrophy			H47.23*	Glaucomatous optic atrophy			H47.23*	Glaucomatous optic atrophy			H47.23*	Glaucomatous optic atrophy			H47.23*	Glaucomatous optic atrophy			H47.23*	Glaucomatous optic atrophy			H47.23*	Glaucomatous optic atrophy			H47.23*	Glaucomatous optic atrophy			H47.23*	Glaucomatous optic atrophy			H47.23*	Glaucomatous optic atrophy			H47.23*	Glaucomatous optic atrophy			H47.23*	Glaucomatous optic atrophy			H47.23*	Glaucomatous optic atrophy			H47.23*	Glaucomatous optic atrophy			H47.23*	Glaucomatous optic atrophy			H47.23*	Glaucomatous optic atrophy			H47.23*	Glaucomatous optic atrophy			H47.23*	Glaucomatous optic atrophy			H47.23*	Glaucomatous optic atrophy			H47.23*	Glaucomatous optic atrophy			H47.23*	Glaucomatous optic atrophy			H47.23*	Glaucomatous optic atrophy			H47.23*	Glaucomatous optic atrophy			H47.23*	Glaucomatous optic atrophy			H47.23*	Glaucomatous optic atrophy			H47.23*	Glaucomatous optic atrophy			H47.23*	Glaucomatous optic atrophy			H47.23*	Glaucomatous optic atrophy			H47.23*	Glaucomatous optic atrophy			H47.23*	Glaucomatous optic atrophy			H47.23*	Glaucomatous optic atrophy			H47.23*	Glaucomatous optic atrophy			H47.23*	Glaucomatous optic atrophy			H47.23*	Glaucomatous optic atrophy			H47.23*	Glaucomatous optic atrophy			H47.23*	Glaucomatous optic atrophy			H47.23*	Glaucomatous optic atrophy			H47.23*	Glaucomatous optic atrophy			H47.23*	Glaucomatous optic atrophy			H47.23*	Glaucomatous optic atrophy			H47.23*	Glaucomatous optic atrophy			H47.23*	Glaucomatous optic atrophy			H47.23*	Glaucomatous optic atrophy			H47.23*	Glaucomatous optic atrophy			H47.23*	Glaucomatous optic atrophy			H47.23*	Glaucomatous optic atrophy			H47.23*	Glaucomatous optic atrophy			H47.23*	Glaucomatous optic atrophy			H47.23*	Glaucomatous optic atrophy			H47.23*	Glaucomatous optic atrophy			H47.23*	Glaucomatous optic atrophy			H47.23*	Glaucomatous optic atrophy			H47.23*	Glaucomatous optic atrophy			H47.23*	Glaucomatous optic atrophy			H47.23*	Glaucomatous optic atrophy			H47.23*	Glaucomatous optic atrophy			H47.23*	Glaucomatous optic atrophy			H47.23*	Glaucomatous optic atrophy			H47.23*	Glaucomatous optic atrophy			H47.23*	Glaucomatous optic atrophy			H47.23*	Glaucomatous optic atrophy			H47.23*	Glaucomatous optic atrophy			H47.23*	Glaucomatous optic atrophy			H47.23*	Glaucomatous optic atrophy			H47.23*	Glaucomatous optic atrophy			H47.23*	Glaucomatous optic atrophy			H47.23*	Glaucomatous optic atrophy			H47.23*	Glaucomatous optic atrophy			H47.23*	Glaucomatous optic atrophy			H47.23*	Glaucomatous optic atrophy			H47.23*	Glaucomatous optic atrophy			H47.23*	Glaucomatous optic atrophy			H47.23*	Glaucomatous optic atrophy			H47.23*	Glaucomatous optic atrophy			H47.23*	Glaucomatous optic atrophy			H47.23*	Glaucomatous optic atrophy			H47.23*	Glaucomatous optic atrophy			H47.23*	Glaucomatous optic atrophy			H47.23*	Glaucomatous optic atrophy			H47.23*	Glaucomatous optic atrophy			H47.23*	Glaucomatous optic atrophy			H47.23*	Glaucomatous optic atrophy			H47.23*	Glaucomatous optic atrophy			H47.23*	Glaucomatous optic atrophy			H47.23*	Glaucomatous optic atrophy			H47.23*	Glaucomatous optic atrophy			H47.23*	Glaucomatous optic atrophy			H47.23*	Glaucomatous optic atrophy			H47.23*	Glaucomatous optic atrophy			H47.23*	Glaucomatous optic atrophy			H47.23*	Glaucomatous optic atrophy			H47.23*	Glaucomatous optic atrophy			H47.23*	Glaucomatous optic atrophy			H47.23*	Glaucomatous optic atrophy			H47.23*	Glaucomatous optic atrophy			H47.23*	Glaucomatous optic atrophy			H47.23*	Glaucomatous optic atrophy			H47.23*	Glaucomatous optic atrophy			H47.23*	Glaucomatous optic atrophy			H47.23*	Glaucomatous optic atrophy			H47.23*	Glaucomatous optic atrophy			H47.23*	Glaucomatous optic atrophy			H47.23*	Glaucomatous optic atrophy			H47.23*	Glaucomatous optic atrophy			H47.23*	Glaucomatous optic atrophy			H47.23*	Glaucomatous optic atrophy			H47.23*	Glaucomatous optic atrophy			H47.23*	Glaucomatous optic atrophy			H47.23*	Glaucomatous optic atrophy			H47.23*	Glaucomatous optic atrophy			H47.23*	Glaucomatous optic atrophy			H47.23*	Glaucomatous optic atrophy			H47.23*	Glaucomatous optic atrophy			H47.23*	Glaucomatous optic atrophy			H47.23*	Glaucomatous optic atrophy			H47.23*	Glaucomatous optic atrophy			H47.23*	Glaucomatous optic atrophy			H47.23*	Glaucomatous optic atrophy			H47.23*	Glaucomatous optic atrophy			H47.23*	Glaucomatous optic atrophy			H47.23*	Glaucomatous optic atrophy			H47.23*	Glaucomatous optic atrophy			H47.23*	Glaucomatous optic atrophy			H47.23*	Glaucomatous optic atrophy			H47.23*	Glaucomatous optic atrophy			H47.23*	Glaucomatous optic atrophy			H47.23*	Glaucomatous optic atrophy			H47.23*	Glaucomatous optic atrophy			H47.23*	Glaucomatous optic atrophy			H47.23*	Glaucomatous optic atrophy			H47.23*	Glaucomatous optic atrophy			H47.23*	Glaucomatous optic atrophy			H47.23*	Glaucomatous optic atrophy			H47.23*	Glaucomatous optic atrophy			H47.23*	Glaucomatous optic atrophy			H47.23*	Glaucomatous optic atrophy			H47.23*	Glaucomatous optic atrophy			H47.23*	Glaucomatous optic atrophy			H47.23*	Glaucomatous optic atrophy			H47.23*	Glaucomatous optic atrophy			H47.23*	Glaucomatous optic atrophy			H47.23*	Glaucomatous optic atrophy			H47.23*	Glaucomatous optic atrophy			H47.23*	Glaucomatous optic atrophy			H47.23*	Glaucomatous optic atrophy			H47.23*	Glaucomatous optic atrophy			H47.23*	Glaucomatous optic atrophy			H47.23*	Glaucomatous optic atrophy			H47.23*	Glaucomatous optic atrophy			H47.23*	Glaucomatous optic atrophy			H47.23*	Glaucomatous optic atrophy			H47.23*	Glaucomatous optic atrophy			H47.23*	Glaucomatous optic atrophy			H47.23*	Glaucomatous optic atrophy			H47.23*
Other optic atrophy		H47.31*	Coloboma of optic disc	Other optic atrophy			H47.29*	Other optic atrophy			H47.29*	Other optic atrophy			H47.29*	Other optic atrophy			H47.29*	Other optic atrophy			H47.29*	Other optic atrophy			H47.29*	Other optic atrophy			H47.29*	Other optic atrophy			H47.29*	Other optic atrophy			H47.29*	Other optic atrophy			H47.29*	Other optic atrophy			H47.29*	Other optic atrophy			H47.29*	Other optic atrophy			H47.29*	Other optic atrophy			H47.29*	Other optic atrophy			H47.29*	Other optic atrophy			H47.29*	Other optic atrophy			H47.29*	Other optic atrophy			H47.29*	Other optic atrophy			H47.29*	Other optic atrophy			H47.29*	Other optic atrophy			H47.29*	Other optic atrophy			H47.29*	Other optic atrophy			H47.29*	Other optic atrophy			H47.29*	Other optic atrophy			H47.29*	Other optic atrophy			H47.29*	Other optic atrophy			H47.29*	Other optic atrophy			H47.29*	Other optic atrophy			H47.29*	Other optic atrophy			H47.29*	Other optic atrophy			H47.29*	Other optic atrophy			H47.29*	Other optic atrophy			H47.29*	Other optic atrophy			H47.29*	Other optic atrophy			H47.29*	Other optic atrophy			H47.29*	Other optic atrophy			H47.29*	Other optic atrophy			H47.29*	Other optic atrophy			H47.29*	Other optic atrophy			H47.29*	Other optic atrophy			H47.29*	Other optic atrophy			H47.29*	Other optic atrophy			H47.29*	Other optic atrophy			H47.29*	Other optic atrophy			H47.29*	Other optic atrophy			H47.29*	Other optic atrophy			H47.29*	Other optic atrophy			H47.29*	Other optic atrophy			H47.29*	Other optic atrophy			H47.29*	Other optic atrophy			H47.29*	Other optic atrophy			H47.29*	Other optic atrophy			H47.29*	Other optic atrophy			H47.29*	Other optic atrophy			H47.29*	Other optic atrophy			H47.29*	Other optic atrophy			H47.29*	Other optic atrophy			H47.29*	Other optic atrophy			H47.29*	Other optic atrophy			H47.29*	Other optic atrophy			H47.29*	Other optic atrophy			H47.29*	Other optic atrophy			H47.29*	Other optic atrophy			H47.29*	Other optic atrophy			H47.29*	Other optic atrophy			H47.29*	Other optic atrophy			H47.29*	Other optic atrophy			H47.29*	Other optic atrophy			H47.29*	Other optic atrophy			H47.29*	Other optic atrophy			H47.29*	Other optic atrophy			H47.29*	Other optic atrophy			H47.29*	Other optic atrophy			H47.29*	Other optic atrophy			H47.29*	Other optic atrophy			H47.29*	Other optic atrophy			H47.29*	Other optic atrophy			H47.29*	Other optic atrophy			H47.29*	Other optic atrophy			H47.29*	Other optic atrophy			H47.29*	Other optic atrophy			H47.29*	Other optic atrophy			H47.29*	Other optic atrophy			H47.29*	Other optic atrophy			H47.29*	Other optic atrophy			H47.29*	Other optic atrophy			H47.29*	Other optic atrophy			H47.29*	Other optic atrophy			H47.29*	Other optic atrophy			H47.29*	Other optic atrophy			H47.29*	Other optic atrophy			H47.29*	Other optic atrophy			H47.29*	Other optic atrophy			H47.29*	Other optic atrophy			H47.29*	Other optic atrophy			H47.29*	Other optic atrophy			H47.29*	Other optic atrophy			H47.29*	Other optic atrophy			H47.29*	Other optic atrophy			H47.29*	Other optic atrophy			H47.29*	Other optic atrophy			H47.29*	Other optic atrophy			H47.29*	Other optic atrophy			H47.29*	Other optic atrophy			H47.29*	Other optic atrophy			H47.29*	Other optic atrophy			H47.29*	Other optic atrophy			H47.29*	Other optic atrophy			H47.29*	Other optic atrophy			H47.29*	Other optic atrophy			H47.29*	Other optic atrophy			H47.29*	Other optic atrophy			H47.29*	Other optic atrophy			H47.29*	Other optic atrophy			H47.29*	Other optic atrophy			H47.29*	Other optic atrophy			H47.29*	Other optic atrophy			H47.29*	Other optic atrophy			H47.29*	Other optic atrophy			H47.29*	Other optic atrophy			H47.29*	Other optic atrophy			H47.29*	Other optic atrophy			H47.29*	Other optic atrophy			H47.29*	Other optic atrophy			H47.29*	Other optic atrophy			H47.29*	Other optic atrophy			H47.29*	Other optic atrophy			H47.29*	Other optic atrophy			H47.29*	Other optic atrophy			H47.29*	Other optic atrophy			H47.29*	Other optic atrophy			H47.29*	Other optic atrophy			H47.29*	Other optic atrophy			H47.29*	Other optic atrophy			H47.29*	Other optic atrophy			H47.29*	Other optic atrophy			H47.29*	Other optic atrophy			H47.29*	Other optic atrophy			H47.29*	Other optic atrophy			H47.29*	Other optic atrophy			H47.29*	Other optic atrophy			H47.29*	Other optic atrophy			H47.29*	Other optic atrophy			H47.29*	Other optic atrophy			H47.29*	Other optic atrophy			H47.29*	Other optic atrophy			H47.29*	Other optic atrophy			H47.29*	Other optic atrophy			H47.29*	Other optic atrophy			H47.29*	Other optic atrophy			H47.29*	Other optic atrophy			H47.29*	Other optic atrophy			H47.29*	Other optic atrophy			H47.29*	Other optic atrophy			H47.29*	Other optic atrophy			H47.29*	Other optic atrophy			H47.29*	Other optic atrophy			H47.29*	Other optic atrophy			H47.29*	Other optic atrophy			H47.29*	Other optic atrophy			H47.29*	Other optic atrophy			H47.29*	Other optic atrophy			H47.29*	Other optic atrophy			H47.29*	Other optic atrophy			H47.29*	Other optic atrophy			H47.29*	Other optic atrophy			H47.29*	Other optic atrophy			H47.29*	Other optic atrophy			H47.29*	Other optic atrophy			H47.29*	Other optic atrophy			H47.29*	Other optic atrophy			H47.29*	Other optic atrophy			H47.29*	Other optic atrophy			H47.29*	Other optic atrophy			H47.29*	Other optic atrophy			H47.29*	Other optic atrophy			H47.29*	Other optic atrophy			H47.29*	Other optic atrophy			H47.29*	Other optic atrophy			H47.29*	Other optic atrophy			H47.29*	Other optic atrophy			H47.29*	Other optic atrophy			H47.29*	Other optic atrophy			H47.29*	Other optic atrophy			H47.29*	Other optic atrophy			H47.29*	Other optic atrophy			H47.29*	Other optic atrophy			H47.29*	Other optic atrophy			H47.29*	Other optic atrophy			H47.29*	Other optic atrophy			H47.29*	Other optic atrophy			H47.29*	Other optic atrophy			H47.29*	Other optic atrophy			H47.29*	Other optic atrophy			H47.29*	Other optic atrophy			H47.29*	Other optic atrophy			H47.29*	Other optic atrophy			H47.29*	Other optic atrophy			H47.29*	Other optic atrophy			H47.29*	Other optic atrophy			H47.29*	Other optic atrophy			H47.29*	Other optic atrophy			H47.29*	Other optic atrophy			H47.29*	Other optic atrophy			H47.29*	Other optic atrophy			H47.29*	Other optic atrophy			H47.29*	Other optic atrophy			H47.29*	Other optic atrophy			H47.29*	Other optic atrophy			H47.29*	Other optic atrophy			H47.29*	Other optic atrophy			H47.29*	Other optic atrophy			H47.29*	Other optic atrophy			H47.29*	Other optic atrophy			H47.29*	Other optic atrophy			H47.29*	Other optic atrophy			H47.29*	Other optic atrophy			H47.29*	Other optic atrophy			H47.29*	Other optic atrophy			H47.29*	Other optic atrophy			H47.29*	Other optic atrophy			H47.29*	Other optic atrophy			H47.29*	Other optic atrophy			H47.29*	Other optic atrophy			H47.29*	Other optic atrophy			H47.29*	Other optic atrophy			H47.29*	Other optic atrophy			H47.29*	Other optic atrophy			H47.29*	Other optic atrophy			H47.29*	Other optic atrophy			H47.29*	Other optic atrophy			H47.29*	Other optic atrophy			H47.29*	Other optic atrophy			H47.29*	Other optic atrophy			H47.29*	Other optic atrophy			H47.29*	Other optic atrophy			H47.29*	Other optic atrophy			H47.29*	Other optic atrophy			H47.29*	Other optic atrophy			H47.29*	Other optic atrophy			H47.29*	Other optic atrophy			H47.29*	Other optic atrophy			H47.29*	Other optic atrophy			H47.29*	Other optic atrophy			H47.29*	Other optic atrophy			H47.29*	Other optic atrophy			H47.29*	Other optic atrophy			H47.29*	Other optic atrophy			H47.29*	Other optic atrophy			H47.29*	Other optic atrophy			H47.29*	Other optic atrophy			H47.29*	Other optic atrophy			H47.29*	Other optic atrophy			H47.29*	Other optic atrophy			H47.29*	Other optic atrophy			H47.29*	Other optic atrophy			H47.29*	Other optic atrophy			H47.29*	Other optic atrophy			H47.29*	Other optic atrophy			H47.29*	Other optic atrophy			H47.29*	Other optic atrophy			H47.29*	Other optic atrophy			H47.29*	Other optic atrophy			H47.29*	Other optic atrophy			H47.29*	Other optic atrophy			H47.29*	Other optic atrophy			H47.29*	Other optic atrophy			H47.29*	Other optic atrophy			H47.29*	Other optic atrophy			H47.29*	Other optic atrophy			H47.29*	Other optic atrophy			H47.29*	Other optic atrophy			H47.29*	Other optic atrophy			H47.29*	Other optic atrophy			H47.29*	Other optic atrophy			H47.29*	Other optic atrophy			H47.29*	Other optic atrophy			H47.29*	Other optic atrophy			H47.29*	Other optic atrophy			H47.29*	Other optic atrophy			H47.29*	Other optic atrophy			H47.29*	Other optic atrophy			H47.29*	Other optic atrophy			H47.29*	Other optic atrophy			H47.29*	Other optic atrophy			H47.29*	Other optic atrophy			H47.29*	Other optic atrophy			H47.29*	Other optic atrophy			H47.29*	Other optic atrophy			H47.29*	Other optic atrophy			H47.29*	Other optic atrophy			H47.29*	Other optic atrophy			H47.29*	Other optic atrophy			H47.29*	Other optic atrophy			H47.29*	Other optic atrophy			H47.29*	Other optic atrophy			H47.29*	Other optic atrophy			H47.29*	Other optic atrophy			H47.29*	Other optic atrophy			H47.29*	Other optic atrophy			H47.29*	Other optic atrophy			H47.29*	Other optic atrophy			H47.29*	Other optic atrophy			H47.29*	Other optic atrophy			H47.29*	Other optic atrophy			H47.29*	Other optic atrophy			H47.29*	Other optic atrophy			H47.29*	Other optic atrophy			H47.29*	Other optic atrophy			H47.29*	Other optic atrophy			H47.29*	Other optic atrophy			H47.29*	Other optic atrophy			H47.29*	Other optic atrophy			H47.29*	Other optic atrophy			H47.29*	Other optic atrophy			H47.29*	Other optic atrophy			H47.29*	Other optic atrophy			H47.29*	Other optic atrophy			H47.29*	Other optic atrophy			H47.29*	Other optic atrophy			H47.29*	Other optic atrophy			H47.29*	Other optic atrophy			H47.29*	Other optic atrophy			H47.29*	Other optic atrophy			H47.29*	Other optic atrophy			H47.29*	Other optic atrophy			H47.29*	Other optic atrophy			H47.29*	Other optic atrophy			H47.29*	Other optic atrophy			H47.29*	Other optic atrophy			H47.29*	Other optic atrophy			H47.29*	Other optic atrophy			H47.29*	Other optic atrophy			H47.29*	Other optic atrophy			H47.29*	Other optic atrophy			H47.29*	Other optic atrophy			H47.29*	Other optic atrophy			H47.29*	Other optic atrophy			H47.29*	Other optic atrophy			H47.29*	Other optic atrophy			H47.29*	Other optic atrophy			H47.29*	Other optic atrophy			H47.29*	Other optic atrophy			H47.29*	Other optic atrophy			H47.29*	Other optic atrophy			H47.29*	Other optic atrophy			H47.29*	Other optic atrophy			H47.29*	Other optic atrophy			H47.29*	Other optic atrophy			H47.29*	Other optic atrophy			H47.29*	Other optic atrophy			H47.29*	Other optic atrophy			H47.29*	Other optic atrophy			H47.29*	Other optic atrophy			H47.29*	Other optic atrophy			H47.29*	Other optic atrophy			H47.29*	Other optic atrophy			H47.29*	Other optic atrophy			H47.29*	Other optic atrophy			H47.29*	Other optic atrophy			H47.29*	Other optic atrophy			H47.29*	Other optic atrophy			H47.29*	Other optic atrophy			H47.29*	Other optic atrophy			H47.29*	Other optic atrophy			H47.29*	Other optic atrophy			H47.29*	Other optic atrophy			H47.29*	Other optic atrophy			H47.29*	Other optic atrophy			H47.29*	Other optic atrophy			H47.29*	Other optic atrophy			H47.29*	Other optic atrophy			H47.29*	Other optic atrophy			H47.29*	Other optic atrophy			H47.29*	Other optic atrophy			H47.29*	Other optic atrophy			H47.29*	Other optic atrophy			H47.29*	Other optic atrophy			H47.29*	Other optic atrophy			H47.29*	Other optic atrophy			H47.29*	Other optic atrophy			H47.29*	Other optic atrophy			H47.29*	Other optic atrophy			H47.29*	Other optic atrophy			H47.29*	Other optic atrophy			H47.29*	Other optic atrophy			H47.29*	Other optic atrophy			H47.29*	Other optic atrophy			H47.29*	Other optic atrophy			H47.29*	Other optic atrophy			H47.29*	Other optic atrophy			H47.29*	Other optic atrophy			H47.29*	Other optic atrophy			H47.29*	Other optic atrophy			H47.29*	Other optic atrophy			H47.29*	Other optic atrophy			H47.29*	Other optic atrophy			H47.29*	Other optic atrophy			H47.29*	Other optic atrophy			H47.29*	Other optic atrophy			H47.29*	Other optic atrophy			H47.29*	Other optic atrophy			H47.29*	Other optic atrophy			H47.29*	Other optic atrophy			H47.29*	Other optic atrophy			H47.29*	Other optic atrophy			H47.29*	Other optic atrophy			H47.29*	Other optic atrophy			H47.29*	Other optic atrophy			H47.29*	Other optic atrophy			H47.29*	Other optic atrophy			H47.29*	Other optic atrophy			H47.29*	Other optic atrophy			H47.29*	Other optic atrophy			H47.29*	Other optic atrophy			H47.29*	Other optic atrophy			H47.29*	Other optic atrophy			H47.29*	Other optic atrophy			H47.29*	Other optic atrophy			H47.29*	Other optic atrophy			H47.29*	Other optic atrophy			H47.29*	Other optic atrophy			H47.29*	Other optic atrophy			H47.29*	Other optic atrophy			H47.29*	Other optic atrophy			H47.29*	Other optic atrophy			H47.29*	Other optic atrophy			H47.29*	Other optic atrophy			H47.29*	Other optic atrophy			H47.29*	Other optic atrophy			H47.29*	Other optic atrophy			H47.29*	Other optic atrophy			H47.29*	Other optic atrophy			H47.29*	Other optic atrophy			H47.29*	Other optic atrophy			H47.29*	Other optic atrophy			H47.29*	Other optic atrophy			H47.29*	Other optic atrophy			H47.29*	Other optic atrophy			H47.29*	Other optic atrophy			H47.29*	Other optic atrophy			H47.29*	Other optic atrophy			H47.29*	Other optic atrophy			H47.29*	Other optic atrophy			H47.29*	Other optic atrophy			H47.29*	Other optic atrophy			H47.29*	Other optic atrophy			H47.29*	Other optic atrophy			H47.29*	Other optic atrophy			H47.29*	Other optic atrophy			H47.29*	Other optic atrophy			H47.29*	Other optic atrophy			H47.29*	Other optic atrophy			H47.29*	Other optic atrophy			H47.29*	Other optic atrophy			H47.29*	Other optic atrophy			H47.29*	Other optic atrophy			H47.29*	Other optic atrophy			H47.29*	Other optic atrophy			H47.29*	Other optic atrophy			H47.29*	Other optic atrophy			H47.29*	Other optic atrophy			H47.29*	Other optic atrophy			H47.29*	Other optic atrophy			H47.29*	Other optic atrophy			H47.29*	Other optic atrophy			H47.29*	Other optic atrophy			H47.29*	Other optic atrophy			H47.29*	Other optic atrophy			H47.29*	Other optic atrophy			H47.29*	Other optic atrophy			H47.29*	Other optic atrophy			H47.29*	Other optic atrophy			H47.29*	Other optic atrophy			H47.29*	Other optic atrophy			H47.29*	Other optic atrophy			H47.29*	Other optic atrophy			H47.29*	Other optic atrophy			H47.29*	Other optic atrophy			H47.29*	Other optic atrophy			H47.29*	Other optic atrophy			H47.29*	Other optic atrophy			H47.29*	Other optic atrophy			H47.29*	Other optic atrophy			H47.29*	Other optic atrophy			H47.29*	Other optic atrophy			H47.29*	Other optic atrophy			H47.29*	Other optic atrophy			H47.29*	Other optic atrophy			H47.29*	Other optic atrophy			H47.29*	Other optic atrophy			H47.29*	Other optic atrophy			H47.29*	Other optic atrophy			H47.29*	Other optic atrophy			H47.29*	Other optic atrophy			H47.29*	Other optic atrophy			H47.29*	Other optic atrophy			H47.29*	Other optic atrophy			H47.29*	Other optic atrophy			H47.29*	Other optic atrophy			H47.29*	Other optic atrophy			H47.29*	Other optic atrophy			H47.29*	Other optic atrophy			H47.29*	Other optic atrophy			H47.29*	Other optic atrophy			H47.29*	Other optic atrophy			H47.29*	Other optic atrophy			H47.29*	Other optic atrophy			H47.29*	Other optic atrophy			H47.29*	Other optic atrophy			H47.29*	Other optic atrophy			H47.29*	Other optic atrophy			H47.29*	Other optic atrophy			H47.29*	Other optic atrophy			H47.29*	Other optic atrophy			H47.29*	Other optic atrophy			H47.29*	Other optic atrophy			H47.29*	Other optic atrophy			H47.29*	Other optic atrophy			H47.29*	Other optic atrophy			H47.29*	Other optic atrophy			H47.29*	Other optic atrophy			H47.29*	Other optic atrophy			H47.29*	Other optic atrophy			H47.29*	Other optic atrophy			H47.29*	Other optic atrophy			H47.29*	Other optic atrophy			H47.29*	Other optic atrophy			H47.29*	Other optic atrophy			H47.29*	Other optic atrophy			H47.29*	Other optic atrophy			H47.29*	Other optic atrophy			H47.29*	Other optic atrophy			H47.29*	Other optic atrophy			H47.29*	Other optic atrophy			H47.29*	Other optic atrophy			H47.29*	Other optic atrophy			H47.29*	Other optic atrophy			H47.29*	Other optic atrophy			H47.29*	Other optic atrophy			H47.29*	Other optic atrophy			H47.29*	Other optic atrophy			H47.29*	Other optic atrophy			H47.29*	Other optic atrophy			H47.29*	Other optic atrophy			H47.29*	Other optic atrophy			H47.29*	Other optic atrophy			H47.29*	Other optic atrophy			H47.29*	Other optic atrophy			H47.29*	Other optic atrophy			H47.29*	Other optic atrophy			H47.29*	Other optic atrophy			H47.29*	Other optic atrophy			H47.29*	Other optic atrophy			H47.29*	Other optic atrophy			H47.29*	Other optic atrophy			H47.29*	Other optic atrophy			H47.29*	Other optic atrophy			H47.29*	Other optic atrophy			H47.29*	Other optic atrophy			H47.29*	Other optic atrophy			H47.29*	Other optic atrophy			H47.29*	Other optic atrophy			H47.29*	Other optic atrophy			H47.29*	Other optic atrophy			H47.29*	Other optic atrophy			H47.29*	Other optic atrophy			H47.29*	Other optic atrophy			H47.29*	Other optic atrophy			H47.29*	Other optic atrophy			H47.29*	Other optic atrophy			H47.29*	Other optic atrophy			H47.29*	Other optic atrophy			H47.29*	Other optic atrophy			H47.29*	Other optic atrophy			H47.29*	Other optic atrophy			H47.29*	Other optic atrophy			H47.29*	Other optic atrophy			H47.29*	Other optic atrophy			H47.29*	Other optic atrophy			H47.29*	Other optic atrophy			H47.29*	Other optic atrophy			H47.29*	Other optic atrophy			H47.29*	Other optic atrophy			H47.29*	Other optic atrophy			H47.29*	Other optic atrophy			H47.29*	Other optic atrophy			H47.29*	Other optic atrophy			H47.29*	Other optic atrophy			H47.29*	Other optic atrophy			H47.29*	Other optic atrophy			H47.29*	Other optic atrophy			H47.29*	Other optic atrophy			H47.29*	Other optic atrophy			H47.29*	Other optic atrophy			H47.29*	Other optic atrophy			H47.29*	Other optic atrophy			H47.29*	Other optic atrophy			H47.29*	Other optic atrophy			H47.29*	Other optic atrophy			H47.29*	Other optic atrophy			H47.29*	Other optic atrophy			H47.29*	Other optic atrophy			H47.29*	Other optic atrophy			H47.29*	Other optic atrophy			H47.29*	Other optic atrophy			H47.29*	Other optic atrophy			H47.29*	Other optic atrophy			H47.29*	Other optic atrophy			H47.29*	Other optic atrophy			H47.29*	Other optic atrophy			H47.29*	Other optic atrophy			H47.29*	Other optic atrophy			H47.29*	Other optic atrophy			H47.29*	Other optic atrophy			H47.29*	Other optic atrophy			H47.29*	Other optic atrophy			H47.29*	Other optic atrophy			H47.29*	Other optic atrophy			H47.29*	Other optic atrophy			H47.29*	Other optic atrophy			H47.29*	Other optic atrophy			H47.29*	Other optic atrophy			H47.29*	Other optic atrophy			H47.29*	Other optic atrophy			H47.29*	Other optic atrophy			H47.29*	Other optic atrophy			H47.29*	Other optic atrophy			H47.29*	Other optic atrophy			H47.29*	Other optic atrophy			H47.29*	Other optic atrophy			H47.29*	Other optic atrophy			H47.29*	Other optic atrophy			H47.29*	Other optic atrophy			H47.29*	Other optic atrophy			H47.29*	Other optic atrophy			H47.29*	Other optic atrophy			H47.29*	Other optic atrophy			H47.29*	Other optic atrophy			H47.29*	Other optic atrophy			H47.29*	Other optic atrophy			H47.29*	Other optic atrophy			H47.29*	Other optic atrophy			H47.29*	Other optic atrophy			H47.29*	Other optic atrophy			H47.29*	Other optic atrophy			H47.29*	Other optic atrophy			H47.29*	Other optic atrophy			H47.29*	Other optic atrophy			H47.29*	Other optic atrophy			H47.29*	Other optic atrophy			H47.29*	Other optic atrophy			H47.29*	Other optic atrophy			H47.29*	Other optic atrophy			H47.29*	Other optic atrophy			H47.29*	Other optic atrophy			H47.29*	Other optic atrophy			H47.29*	Other optic atrophy			H47.29*	Other optic atrophy			H47.29*	Other optic atrophy			H47.29*	Other optic atrophy			H47.29*	Other optic atrophy			H47.29*	Other optic atrophy			H47.29*	Other optic atrophy			H47.29*	Other optic atrophy			H47.29*	Other optic atrophy			H47.29*	Other optic atrophy			H47.29*	Other optic atrophy			H47.29*	Other optic atrophy			H47.29*	Other optic atrophy			H47.29*	Other optic atrophy			H47.29*	Other optic atrophy			H47.29*	Other optic atrophy			H47.29*	Other optic atrophy			H47.29*	Other optic atrophy			H47.29*	Other optic atrophy			H47.29*	Other optic atrophy			H47.29*	Other optic atrophy			H47.29*	Other optic atrophy			H47.29*	Other optic atrophy			H47.29*	Other optic atrophy			H47.29*	Other optic atrophy			H47.29*	Other optic atrophy			H47.29*	Other optic atrophy			H47.29*	Other optic atrophy			H47.29*	Other optic atrophy			H47.29*	Other optic atrophy			H47.29*	Other optic atrophy			H47.29*	Other optic atrophy			H47.29*	Other optic atrophy			H47.29*	Other optic atrophy			H47.29*	Other optic atrophy			H47.29*	Other optic atrophy			H47.29*	Other optic atrophy			H47.29*	Other optic atrophy			H47.29*	Other optic atrophy			H47.29*	Other optic atrophy			H47.29*	Other optic atrophy			H47.29*	Other optic atrophy			H47.29*	Other optic atrophy			H47.29*	Other optic atrophy			H47.29*	Other optic atrophy			H47.29*	Other optic atrophy			H47.29*	Other optic atrophy			H47.29*	Other optic atrophy			H47.29*	Other optic atrophy			H47.29*	Other optic atrophy			H47.29*	Other optic atrophy			H47.29*	Other optic atrophy			H47.29*	Other optic atrophy			H47.29*	Other optic atrophy			H47.29*	Other optic atrophy			H47.29*	Other optic atrophy			H47.29*	Other optic atrophy			H47.29*	Other optic atrophy			H47.29*	Other optic atrophy			H47.29*	Other optic atrophy			H47.29*	Other optic atrophy			H47.29*	Other optic atrophy			H47.29*	Other optic atrophy			H47.29*	Other optic atrophy			H47.29*	Other optic atrophy			H47.29*	Other optic atrophy			H47.29*	Other optic atrophy			H47.29*	Other optic atrophy			H47.29*	Other optic atrophy			H47.29*	Other optic atrophy			H47.29*	Other optic atrophy			H47.29*	Other optic atrophy			H47.29*	Other optic atrophy			H47.29*	Other optic atrophy			H47.29*	Other optic atrophy			H47.29*	Other optic atrophy			H47.29*	Other optic atrophy			H47.29*	Other optic atrophy			H47.29*	Other optic atrophy			H47.29*	Other optic atrophy			H47.29*	Other optic atrophy			H47.29*	Other optic atrophy			H47.29*	Other optic atrophy			H47.29*	Other optic atrophy			H47.29*	Other optic atrophy			H47.29*	Other optic atrophy			H47.29*	Other optic atrophy			H47.29*	Other optic atrophy			H47.29*	Other optic atrophy			H47.29*	Other optic atrophy			H47.29*	Other optic atrophy			H47.29*	Other optic atrophy			H47.29*	Other optic atrophy			H47.29*	Other optic atrophy			H47.29*	Other optic atrophy			H47.29*	Other optic atrophy			H47.29*	Other optic atrophy			H47.29*	Other optic atrophy			H47.29*	Other optic atrophy			H47.29*	Other optic atrophy			H47.29*	Other optic atrophy			H47.29*	Other optic atrophy			H47.29*	Other optic atrophy			H47.29*	Other optic atrophy			H47.29*	Other optic atrophy			H47.29*	Other optic atrophy			H47.29*	Other optic atrophy			H47.29*	Other optic atrophy			H47.29*	Other optic atrophy			H47.29*	Other optic atrophy			H47.29*	Other optic atrophy			H47.29*	Other optic atrophy			H47.29*	Other optic atrophy			H47.29*	Other optic atrophy			H47.29*	Other optic atrophy			H47.29*	Other optic atrophy			H47.29*	Other optic atrophy			H47.29*	Other optic atrophy			H47.29*	Other optic atrophy			H47.29*	Other optic atrophy			H47.29*	Other optic atrophy			H47.29*	Other optic atrophy			H47.29*	Other optic atrophy			H47.29*	Other optic atrophy			H47.29*	Other optic atrophy			H47.29*	Other optic atrophy			H47.29*	Other optic atrophy			H47.29*	Other optic atrophy			H47.29*	Other optic atrophy			H47.29*	Other optic atrophy			H47.29*	Other optic atrophy			H47.29*	Other optic atrophy			H47.29*	Other optic atrophy			H47.29*	Other optic atrophy			H47.29*	Other optic atrophy			H47.29*	Other optic atrophy			H47.29*	Other optic atrophy			H47.29*	Other optic atrophy			H47.29*	Other optic atrophy			H47.29*	Other optic atrophy			H47.29*	Other optic atrophy			H47.29*	Other optic atrophy			H47.29*	Other optic atrophy			H47.29*	Other optic atrophy			H47.29*	Other optic atrophy			H47.29*	Other optic atrophy			H47.29*	Other optic atrophy			H47.29*	Other optic atrophy			H47.29*	Other optic atrophy			H47.29*	Other optic atrophy			H47.29*	Other optic atrophy			H47.29*	Other optic atrophy			H47.29*	Other optic atrophy			H47.29*	Other optic atrophy			H47.29*	Other optic atrophy			H47.29*	Other optic atrophy			H47.29*	Other optic atrophy			H47.29*	Other optic atrophy			H47.29*	Other optic atrophy			H47.29*	Other optic atrophy			H47.29*	Other optic atrophy			H47.29*	Other optic atrophy			H47.29*	Other optic atrophy			H47.29*	Other optic atrophy			H47.29*	Other optic atrophy			H47.29*	Other optic atrophy			H47.29*	Other optic atrophy			H47.29*	Other optic atrophy			H47.29*	Other optic atrophy			H47.29*	Other optic atrophy			H47.29*	Other optic atrophy			H47.29*	Other optic atrophy			H47.29*	Other optic atrophy			H47.29*	Other optic atrophy			H47.29*	Other optic atrophy			H47.29*	Other optic atrophy			H47.29*	Other optic atrophy			H47.29*	Other optic atrophy			H47.29*	Other optic atrophy			H47.29*	Other optic atrophy			H47.29*	Other optic atrophy			H47.29*	Other optic atrophy			H47.29*	Other optic atrophy			H47.29*	Other optic atrophy			H47.29*	Other optic atrophy			H47.29*	Other optic atrophy			H47.29*	Other optic atrophy			H47.29*	Other optic atrophy			H47.29*	Other optic atrophy			H47.29*	Other optic atrophy			H47.29*	Other optic atrophy			H47.29*	Other optic atrophy			H47.29*	Other optic atrophy			H47.29*	Other optic atrophy			H47.29*	Other optic atrophy			H47.29*	Other optic atrophy			H47.29*	Other optic atrophy			H47.29*	Other optic atrophy			H47.29*	Other optic atrophy			H47.29*	Other optic atrophy			H47.29*	Other optic atrophy			H47.29*	Other optic atrophy			H47.29*	Other optic atrophy			H47.29*	Other optic atrophy			H47.29*	Other optic atrophy			H47.29*	Other optic atrophy			H47.29*	Other optic atrophy			H47.29*	Other optic atrophy			H47.29*	Other optic atrophy			H47.29*	Other optic atrophy			H47.29*	Other optic atrophy			H47.29*	Other optic atrophy			H47.29*	Other optic atrophy			H47.29*	Other optic atrophy			H47.29*	Other optic atrophy			H47.29*	Other optic atrophy			H47.29*	Other optic atrophy			H47.29*	Other optic atrophy			H47.29*	Other optic atrophy			H47.29*	Other optic atrophy			H47.29*	Other optic atrophy			H47.29*	Other optic atrophy			H47.29*	Other optic atrophy			H47.29*	Other optic atrophy			H47.29*	Other optic atrophy			H47.29*	Other optic atrophy			H47.29*	Other optic atrophy			H47.29*	Other optic atrophy			H47.29*	Other optic atrophy			H47.29*	Other optic atrophy			H47.29*	Other optic atrophy			H47.29*	Other optic atrophy			H47.29*	Other optic atrophy			H47.29*	Other optic atrophy			H47.29*	Other optic atrophy			H47.29*	Other optic atrophy			H47.29*	Other optic atrophy			H47.29*	Other optic atrophy			H47.29*	Other optic atrophy			H47.29*	Other optic atrophy			H47.29*	Other optic atrophy			H47.29*	Other optic atrophy			H47.29*	Other optic atrophy			H47.29*	Other optic atrophy			H47.29*	Other optic atrophy			H47.29*	Other optic atrophy			H47.29*	Other optic atrophy			H47.29*	Other optic atrophy			H47.29*	Other optic atrophy			H47.29*	Other optic atrophy			H47.29*	Other optic atrophy			H47.29*	Other optic atrophy			H47.29*	Other optic atrophy			H47.29*	Other optic atrophy			H47.29*	Other optic atrophy			H47.29*	Other optic atrophy			H47.29*	Other optic atrophy			H47.29*	Other optic atrophy			H47.29*	Other optic atrophy			H47.29*	Other optic atrophy			H47.29*	Other optic atrophy			H47.29*	Other optic atrophy			H47.29*	Other optic atrophy			H47.29*	Other optic atrophy			H47.29*	Other optic atrophy			H47.29*	Other optic atrophy			H47.29*	Other optic atrophy			H47.29*	Other optic atrophy			H47.29*	Other optic atrophy			H47.29*	Other optic atrophy			H47.29*	Other optic atrophy			H47.29*	Other optic atrophy			H47.29*	Other optic atrophy			H47.29*	Other optic atrophy			H47.29*	Other optic atrophy			H47.29*	Other optic atrophy			H47.29*	Other optic atrophy			H47.29*	Other optic atrophy			H47.29*	Other optic atrophy			H47.29*	Other optic atrophy			H47.29*	Other optic atrophy			H47.29*	Other optic atrophy			H47.29*	Other optic atrophy			H47.29*	Other optic atrophy			H47.29*	Other optic atrophy			H47.29*	Other optic atrophy			H47.29*	Other optic atrophy			H47.29*	Other optic atrophy			H47.29*	Other optic atrophy			H47.29*	Other optic atrophy			H47.29*	Other optic atrophy			H47.29*	Other optic atrophy			H47.29*	Other optic atrophy			H47.29*	Other optic atrophy			H47.29*	Other optic atrophy			H47.29*	Other optic atrophy			H47.29*	Other optic atrophy			H47.29*	Other optic atrophy			H47.29*	Other optic atrophy			H47.29*	Other optic atrophy			H47.29*	Other optic atrophy			H47.29*	Other optic atrophy			H47.29*	Other optic atrophy			H47.29*	Other optic atrophy			H47.29*	Other optic atrophy			H47.29*	Other optic atrophy			H47.29*	Other optic atrophy			H47.29*	Other optic atrophy			H47.29*	Other optic atrophy			H47.29*	Other optic atrophy			H47.29*	Other optic atrophy			H47.29*	Other optic atrophy			H47.29*	Other optic atrophy			H47.29*	Other optic atrophy			H47.29*	Other optic atrophy			H47.29*	Other optic atrophy			H47.29*	Other optic atrophy			H47.29*	Other optic atrophy			H47.29*	Other optic atrophy			H47.29*	Other optic atrophy			H47.29*	Other optic atrophy			H47.29*	Other optic atrophy			H47.29*	Other optic atrophy			H47.29*	Other optic atrophy			H47.29*	Other optic atrophy			H47.29*	Other optic atrophy			H47.29*	Other optic atrophy			H47.29*	Other optic atrophy			H47.29*	Other optic atrophy			H47.29*	Other optic atrophy			H47.29*	Other optic atrophy			H47.29*	Other optic atrophy			H47.29*	Other optic atrophy			H47.29*	Other optic atrophy			H47.29*	Other optic atrophy			H47.29*	Other optic atrophy			H47.29*	Other optic atrophy			H47.29*	Other optic atrophy			H47.29*	Other optic atrophy			H47.29*	Other optic atrophy			H47.29*	Other optic atrophy			H47.29*	Other optic atrophy			H47.29*	Other optic atrophy			H47.29*	Other optic atrophy			H47.29*	Other optic atrophy			H47.29*	Other optic atrophy			H47.29*	Other optic atrophy			H47.29*	Other optic atrophy			H47.29*	Other optic atrophy			H47.29*	Other optic atrophy			H47.29*	Other optic atrophy			H47.29*	Other optic atrophy			H47.29*	Other optic atrophy			H47.29*	Other optic atrophy			H47.29*	Other optic atrophy			H47.29*	Other optic atrophy			H47.29*	Other optic atrophy			H47.29*	Other optic atrophy			H47.29*	Other optic atrophy			H47.29*	Other optic atrophy			H47.29*	Other optic atrophy			H47.29*	Other optic atrophy			H47.29*	Other optic atrophy			H47.29*	Other optic atrophy			H47.29*	Other optic atrophy			H47.29*	Other optic atrophy			H47.29*	Other optic atrophy			H47.29*	Other optic atrophy			H47.29*	Other optic atrophy			H47.29*	Other optic atrophy			H47.29*	Other optic atrophy			H47.29*	Other optic atrophy			H47.29*	Other optic atrophy			H47.29*	Other optic atrophy			H47.29*	Other optic atrophy			H47.29*	Other optic atrophy			H47.29*	Other optic atrophy			H47.29*	Other optic atrophy			H47.29*	Other optic atrophy			H47.29*	Other optic atrophy			H47.29*	Other optic atrophy			H47.29*	Other optic atrophy			H47.29*	Other optic atrophy			H47.29*	Other optic atrophy			H47.29*	Other optic atrophy			H47.29*	Other optic atrophy			H47.29*	Other optic atrophy			H47.29*	Other optic atrophy			H47.29*	Other optic atrophy			H47.29*	Other optic atrophy			H47.29*	Other optic atrophy			H47.29*	Other optic atrophy			H47.29*	Other optic atrophy			H47.29*	Other optic atrophy			H47.29*	Other optic atrophy			H47.29*	Other optic atrophy			H47.29*	Other optic atrophy			H47.29*	Other optic atrophy			H47.29*	Other optic atrophy			H47.29*	Other optic atrophy			H47.29*	Other optic atrophy			H47.29*	Other optic atrophy			H47.29*	Other optic atrophy			H47.29*	Other optic atrophy			H47.29*	Other optic atrophy			H47.29*	Other optic atrophy			H47.29*	Other optic atrophy			H47.29*	Other optic atrophy			H47.29*	Other optic atrophy			H47.29*	Other optic atrophy			H47.29*	Other optic atrophy			H47.29*	Other optic atrophy			H47.29*	Other optic atrophy			H47.29*	Other optic atrophy			H47.29*	Other optic atrophy			H47.29*	Other optic atrophy			H47.29*	Other optic atrophy			H47.29*	Other optic atrophy			H47.29*	Other optic atrophy			H47.29*	Other optic atrophy			H47.29*	Other optic atrophy			H47.29*	Other optic atrophy			H47.29*	Other optic atrophy			H47.29*	Other optic atrophy			H47.29*	Other optic atrophy			H47.29*	Other optic atrophy			H47.29*	Other optic atrophy			H47.29*	Other optic atrophy			H47.29*	Other optic atrophy			H47.29*	Other optic atrophy			H47.29*	Other optic atrophy			H47.29*	Other optic atrophy			H47.29*	Other optic atrophy			H47.29*	Other optic atrophy			H47.29*	Other optic atrophy			H47.29*	Other optic atrophy			H47.29*	Other optic atrophy			H47.29*	Other optic atrophy			H47.29*	Other optic atrophy			H47.29*	Other optic atrophy			H47.29*	Other optic atrophy			H47.29*	Other optic atrophy			H47.29*	Other optic atrophy			H47.29*	Other optic atrophy			H47.29*	Other optic atrophy			H47.29*	Other optic atrophy			H47.29*	Other optic atrophy			H47.29*	Other optic atrophy			H47.29*	Other optic atrophy			H47.29*	Other optic atrophy			H47.29*	Other optic atrophy			H47.29*	Other optic atrophy			H47.29*	Other optic atrophy			H47.29*	Other optic atrophy			H47.29*	Other optic atrophy			H47.29*	Other optic atrophy			H47.29*	Other optic atrophy			H47.29*	Other optic atrophy			H47.29*	Other optic atrophy			H47.29*	Other optic atrophy			H47.29*	Other optic atrophy			H47.29*	Other optic atrophy			H47.29*	Other optic atrophy			H47.29*	Other optic atrophy			H47.29*	Other optic atrophy			H47.29*	Other optic atrophy			H47.29*	Other optic atrophy			H47.29*	Other optic atrophy			H47.29*	Other optic atrophy			H47.29*	Other optic atrophy			H47.29*	Other optic atrophy			H47.29*	Other optic atrophy			H47.29*	Other optic atrophy			H47.29*	Other optic atrophy			H47.29*	Other optic atrophy			H47.29*	Other optic atrophy			H47.29*	Other optic atrophy			H47.29*	Other optic atrophy			H47.29*	Other optic atrophy			H47.29*	Other optic atrophy			H47.29*	Other optic atrophy			H47.29*	Other optic atrophy			H47.29*	Other optic atrophy			H47.29*	Other optic atrophy			H47.29*	Other optic atrophy			H47.29*	Other optic atrophy			H47.29*	Other optic atrophy			H47.29*	Other optic atrophy			H47.29*	Other optic atrophy			H47.29*	Other optic atrophy			H47.29*	Other optic atrophy			H47.29*	Other optic atrophy			H47.29*	Other optic atrophy			H47.29*	Other optic atrophy			H47.29*	Other optic atrophy			H47.29*	Other optic atrophy			H47.29*	Other optic atrophy			H47.29*	Other optic atrophy			H47.29*	Other optic atrophy			H47.29*	Other optic atrophy			H47.29*	Other optic atrophy			H47.29*	Other optic atrophy			H47.29*	Other optic atrophy			H47.29*	Other optic atrophy			H47.29*	Other optic atrophy			H47.29*	Other optic atrophy			H47.29*	Other optic atrophy			H47.29*	Other optic atrophy			H47.29*	Other optic atrophy			H47.29*	Other optic atrophy			H47.29*	Other optic atrophy			H47.29*	Other optic atrophy			H47.29*	Other optic atrophy			H47.29*	Other optic atrophy			H47.29*	Other optic atrophy			H47.29*	Other optic atrophy			H47.29*	Other optic atrophy			H47.29*	Other optic atrophy			H47.29*	Other optic atrophy			H47.29*	Other optic atrophy			H47.29*	Other optic atrophy			H47.29*	Other optic atrophy			H47.29*	Other optic atrophy			H47.29*	Other optic atrophy			H47.29*	Other optic atrophy			H47.29*	Other optic atrophy			H47.29*	Other optic atrophy			H47.29*	Other optic atrophy			H47.29*	Other optic atrophy			H47.29*	Other optic atrophy			H47.29*	Other optic atrophy			H47.29*	Other optic atrophy			H47.29*	Other optic atrophy			H47.29*	Other optic atrophy			H47.29*	Other optic atrophy			H47.29*	Other optic atrophy			H47.29*	Other optic atrophy			H47.29*	Other optic atrophy			H47.29*	Other optic atrophy			H47.29*	Other optic atrophy			H47.29*	Other optic atrophy			H47.29*	Other optic atrophy			H47.29*	Other optic atrophy			H47.29*	Other optic atrophy			H47.29*	Other optic atrophy			H47.29*	Other optic atrophy			H47.29*	Other optic atrophy			H47.29*	Other optic atrophy			H47.29*	Other optic atrophy			H47.29*	Other optic atrophy			H47.29*	Other optic atrophy			H47.29*	Other optic atrophy			H47.29*	Other optic atrophy			H47.29*	Other optic atrophy			H47.29*	Other optic atrophy			H47.29*	Other optic atrophy			H47.29*	Other optic atrophy			H47.29*	Other optic atrophy			H47.29*	Other optic atrophy			H47.29*	Other optic atrophy			H47.29*	Other optic atrophy			H47.29*	Other optic atrophy			H47.29*	Other optic atrophy			H47.29*	Other optic atrophy			H47.29*	Other optic atrophy			H47.29*	Other optic atrophy			H47.29*	Other optic atrophy			H47.29*	Other optic atrophy			H47.29*	Other optic atrophy			H47.29*	Other optic atrophy			H47.29*	Other optic atrophy			H47.29*	Other optic atrophy			H47.29*	Other optic atrophy			H47.29*	Other optic atrophy			H47.29*	Other optic atrophy			H47.29*	Other optic atrophy			H47.29*	Other optic atrophy			H47.29*	Other optic atrophy			H47.29*	Other optic atrophy			H47.29*	Other optic atrophy			H47.29*	Other optic atrophy			H47.29*	Other optic atrophy			H47.29*	Other optic atrophy			H47.29*	Other optic atrophy			H47.29*	Other optic atrophy			H47.29*	Other optic atrophy			H47.29*	Other optic atrophy			H47.29*	Other optic atrophy			H47.29*	Other optic atrophy			H47.29*	Other optic atrophy			H47.29*	Other optic atrophy			H47.29*	Other optic atrophy			H47.29*	Other optic atrophy			H47.29*	Other optic atrophy			H47.29*	Other optic atrophy			H47.29*	Other optic atrophy			H47.29*	Other optic atrophy			H47.29*	Other optic atrophy			H47.29*	Other optic atrophy			H47.29*	Other optic atrophy			H47.29*	Other optic atrophy			H47.29*	Other optic atrophy			H47.29*	Other optic atrophy			H47.29*	Other optic atrophy			H47.29*	Other optic atrophy			H47.29*	Other optic atrophy			H47.29*	Other optic atrophy			H47.29*	Other optic atrophy			H47.29*	Other optic atrophy			H47.29*	Other optic atrophy			H47.29*	Other optic atrophy			H47.29*	Other optic atrophy			H47.29*	Other optic atrophy			H47.29*	Other optic atrophy			H47.29*	Other optic atrophy			H47.29*	Other optic atrophy			H47.29*	Other optic atrophy			H47.29*	Other optic atrophy			H47.29*	Other optic atrophy			H47.29*	Other optic atrophy			H47.29*	Other optic atrophy			H47.29*	Other optic atrophy			H47.29*	Other optic atrophy			H47.29*	Other optic atrophy			H47.29*	Other optic atrophy			H47.29*	Other optic atrophy			H47.29*	Other optic atrophy			H47.29*	Other optic atrophy			H47.29*	Other optic atrophy			H47.29*	Other optic atrophy			H47.29*	Other optic atrophy			H47.29*	Other optic atrophy			H47.29*	Other optic atrophy			H47.29*	Other optic atrophy			H47.29*	Other optic atrophy			H47.29*	Other optic atrophy			H47.29*	Other optic atrophy			H47.29*	Other optic atrophy			H47.29*	Other optic atrophy			H47.29*	Other optic atrophy			H47.29*	Other optic atrophy			H47.29*	Other optic atrophy			H47.29*	Other optic atrophy			H47.29*	Other optic atrophy			H47.29*	Other optic atrophy			H47.29*	Other optic atrophy			H47.29*	Other optic atrophy			H47.29*	Other optic atrophy			H47.29*	Other optic atrophy			H47.29*	Other optic atrophy			H47.29*	Other optic atrophy			H47.29*	Other optic atrophy			H47.29*	Other optic atrophy			H47.29*	Other optic atrophy			H47.29*	Other optic atrophy			H47.29*	Other optic atrophy			H47.29*	Other optic atrophy			H47.29*	Other optic atrophy			H47.29*	Other optic atrophy			H47.29*	Other optic atrophy			H47.29*	Other optic atrophy			H47.29*	Other optic atrophy			H47.29*	Other optic atrophy			H47.29*	Other optic atrophy			H47.29*	Other optic atrophy			H47.29*	Other optic atrophy			H47.29*	Other optic atrophy			H47.29*	Other optic atrophy			H47.29*	Other optic atrophy			H47.29*	Other optic atrophy			H47.29*	Other optic atrophy			H47.29*	Other optic atrophy			H47.29*	Other optic atrophy			H47.29*	Other optic atrophy			H47.29*	Other optic atrophy			H47.29*	Other optic atrophy			H47.29*	Other optic atrophy			H47.29*	Other optic atrophy			H47.29*	Other optic atrophy			H47.29*	Other optic atrophy			H47.29*	Other optic atrophy			H47.29*	Other optic atrophy			H47.29*	Other optic atrophy			H47.29*	Other optic atrophy			H47.29*	Other optic atrophy			H47.29*	Other optic atrophy			H47.29*	Other optic atrophy			H47.29*	Other optic atrophy			H47.29*	Other optic atrophy			H47.29*	Other optic atrophy			H47.29*	Other optic atrophy			H47.29*	Other optic atrophy			H47.29*	Other optic atrophy			H47.29*	Other optic atrophy			H47.29*	Other optic atrophy			H47.29*	Other optic atrophy			H47.29*	Other optic atrophy			H47.29*	Other optic atrophy			H47.29*	Other optic atrophy			H47.29*	Other optic atrophy			H47.29*	Other optic atrophy			H47.29*	Other optic atrophy			H47.29*	Other optic atrophy			H47.29*	Other optic atrophy			H47.29*	Other optic atrophy			H47.29*	Other optic atrophy			H47.29*	Other optic atrophy			H47.29*	Other optic atrophy			H47.29*	Other optic atrophy			H47.29*	Other optic atrophy			H47.29*	Other optic atrophy			H47.29*	Other optic atrophy			H47.29*	Other optic atrophy			H47.29*	Other optic atrophy			H47.29*	Other optic atrophy			H47.29*	Other optic atrophy			H47.29*	Other optic atrophy			H47.29*	Other optic atrophy			H47.29*	Other optic atrophy			H47.29*	Other optic atrophy			H47.29*	Other optic atrophy			H47.29*	Other optic atrophy			H47.29*	Other optic atrophy			H47.29*	Other optic atrophy			H47.29*	Other optic atrophy			H47.29*	Other optic atrophy			H47.29*	Other optic atrophy			H47.29*	Other optic atrophy			H47.29*	Other optic atrophy			H47.29*	Other optic atrophy			H47.29*	Other optic atrophy			H47.29*	Other optic atrophy			H47.29*	Other optic atrophy			H47.29*	Other optic atrophy			H47.29*	Other optic atrophy			H47.29*	Other optic atrophy			H47.29*	Other optic atrophy			H47.29*	Other optic atrophy			H47.29*	Other optic atrophy			H47.29*	Other optic atrophy			H47.29*	Other optic atrophy			H47.29*	Other optic atrophy			H47.29*	Other optic atrophy			H47.29*	Other optic atrophy			H47.29*	Other optic atrophy			H47.29*	Other optic atrophy			H47.29*	Other optic atrophy			H47.29*	Other optic atrophy			H47.29*	Other optic atrophy			H47.29*	Other optic atrophy			H47.29*	Other optic atrophy			H47.29*	Other optic atrophy			H47.29*	Other optic atrophy			H47.29*	Other optic atrophy			H47.29*	Other optic atrophy			H47.29*	Other optic atrophy			H47.29*	Other optic atrophy			H47.29*	Other optic atrophy			H47.29*	Other optic atrophy			H47.29*	Other optic atrophy			H47.29*	Other optic atrophy			H47.29*	Other optic atrophy			H47.29*	Other optic atrophy			H47.29*	Other optic atrophy			H47.29*	Other optic atrophy			H47.29*	Other optic atrophy			H47.29*	Other optic atrophy			H47.29*	Other optic atrophy			H47.29*	Other optic atrophy			H47.29*	Other optic atrophy			H47.29*	Other optic atrophy			H47.29*	Other optic atrophy			H47.29*	Other optic atrophy			H47.29*	Other optic atrophy			H47.29*	Other optic atrophy			H47.29*	Other optic atrophy			H47.29*	Other optic atrophy			H47.29*	Other optic atrophy			H47.29*	Other optic atrophy			H47.29*	Other optic atrophy			H47.29*	Other optic atrophy			H47.29*	Other optic atrophy			H47.29*	Other optic atrophy			H47.29*	Other optic atrophy			H47.29*	Other optic atrophy			H47.29*	Other optic atrophy			H47.29*	Other optic atrophy			H47.29*	Other optic atrophy			H47.29*	Other optic atrophy			H47.29*	Other optic atrophy			H47.29*	Other optic atrophy			H47.29*	Other optic atrophy			H47.29*	Other optic atrophy			H47.29*	Other optic atrophy			H47.29*	Other optic atrophy			H47.29*	Other optic atrophy			H47.29*	Other optic atrophy			H47.29*	Other optic atrophy			H47.29*	Other optic atrophy			H47.29*	Other optic atrophy			H47.29*	Other optic atrophy			H47.29*	Other optic atrophy			H47.29*	Other optic atrophy			H47.29*	Other optic atrophy			H47.29*	Other optic atrophy			H47.29*	Other optic atrophy			H47.29*	Other optic atrophy			H47.29*	Other optic atrophy			H47.29*	Other optic atrophy			H47.29*	Other optic atrophy			H47.29*	Other optic atrophy			H47.29*	Other optic atrophy			H47.29*	Other optic atrophy			H47.29*	Other optic atrophy			H47.29*	Other optic atrophy			H47.29*	Other optic atrophy			H47.29*	Other optic atrophy			H47.29*	Other optic atrophy			H47.29*	Other optic atrophy			H47.29*	Other optic atrophy			H47.29*	Other optic atrophy			H47.29*	Other optic atrophy			H47.29*	Other optic atrophy			H47.29*	Other optic atrophy			H47.29*	Other optic atrophy			H47.29*	Other optic atrophy			H47.29*	Other optic atrophy			H47.29*	Other optic atrophy			H47.29*	Other optic atrophy			H47.29*	Other optic atrophy			H47.29*	Other optic atrophy			H47.29*	Other optic atrophy			H47.29*	Other optic atrophy			H47.29*	Other optic atrophy			H47.29*	Other optic atrophy			H47.29*	Other optic atrophy			H47.29*	Other optic atrophy			H47.29*	Other optic atrophy			H47.29*	Other optic atrophy			H47.29*	Other optic atrophy			H47.29*	Other optic atrophy			H47.29*	Other optic atrophy			H47.29*	Other optic atrophy			H47.29*	Other optic atrophy			H47.29*	Other optic atrophy			H47.29*	Other optic atrophy			H47.29*	Other optic atrophy			H47.29*	Other optic atrophy			H47.29*	Other optic atrophy			H47.29*	Other optic atrophy			H47.29*	Other optic atrophy			H47.29*	Other optic atrophy			H47.29*	Other optic atrophy			H47.29*	Other optic atrophy			H47.29*	Other optic atrophy			H47.29*	Other optic atrophy			H47.29*	Other optic atrophy			H47.29*	Other optic atrophy			H47.29*	Other optic atrophy			H47.29*	Other optic atrophy			H47.29*	Other optic atrophy			H47.29*	Other optic atrophy			H47.29*	Other optic atrophy			H47.29*	Other optic atrophy			H47.29*	Other optic atrophy			H47.29*	Other optic atrophy			H47.29*	Other optic atrophy			H47.29*	Other optic atrophy			H47.29*	Other optic atrophy			H47.29*	Other optic atrophy			H47.29*	Other optic atrophy			H47.29*	Other optic atrophy			H47.29*	Other optic atrophy			H47.29*	Other optic atrophy			H47.29*	Other optic atrophy			H47.29*	Other optic atrophy			H47.29*	Other optic atrophy			H47.29*	Other optic atrophy			H47.29*	Other optic atrophy			H47.29*	Other optic atrophy			H47.29*	Other optic atrophy			H47.29*	Other optic atrophy			H47.29*	Other optic atrophy			H47.29*	Other optic atrophy			H47.29*	Other optic atrophy			H47.29*	Other optic atrophy			H47.29*	Other optic atrophy			H47.29*	Other optic atrophy			H47.29*	Other optic atrophy			H47.29*	Other optic atrophy			H47.29*	Other optic atrophy			H47.29*	Other optic atrophy			H47.29*	Other optic atrophy			H47.29*	Other optic atrophy			H47.29*	Other optic atrophy			H47.29*	Other optic atrophy			H47.29*	Other optic atrophy			H47.29*	Other optic atrophy			H47.29*	Other optic atrophy			H47.29*	Other optic atrophy			H47.29*	Other optic atrophy			H47.29*	Other optic atrophy			H47.29*	Other optic atrophy			H47.29*	Other optic atrophy			H47.29*	Other optic atrophy			H47.29*	Other optic atrophy			H47.29*	Other optic atrophy			H47.29*	Other optic atrophy			H47.29*	Other optic atrophy			H47.29*	Other optic atrophy			H47.29*	Other optic atrophy			H47.29*	Other optic atrophy			H47.29*	Other optic atrophy			H47.29*	Other optic atrophy			H47.29*	Other optic atrophy			H47.29*	Other optic atrophy			H47.29*	Other optic atrophy			H47.29*	Other optic atrophy			H47.29*	Other optic atrophy			H47.29*	Other optic atrophy			H47.29*	Other optic atrophy			H47.29*	Other optic atrophy			H47.29*	Other optic atrophy			H47.29*	Other optic atrophy			H47.29*	Other optic atrophy			H47.29*	Other optic atrophy			H47.29*	Other optic atrophy			H47.29*	Other optic atrophy			H47.29*	Other optic atrophy			H47.29*	Other optic atrophy			H47.29*	Other optic atrophy			H47.29*	Other optic atrophy			H47.29*	Other optic atrophy			H47.29*	Other optic atrophy			H47.29*	Other optic atrophy			H47.29*	Other optic atrophy			H47.29*	Other optic atrophy			H47.29*	Other optic atrophy			H47.29*	Other optic atrophy			H47.29*	Other optic atrophy			H47.29*	Other optic atrophy			H47.29*	Other optic atrophy			H47.29*	Other optic atrophy			H47.29*	Other optic atrophy			H47.29*	Other optic atrophy			H47.29*	Other optic atrophy			H47.29*	Other optic atrophy			H47.29*	Other optic atrophy			H47.29*	Other optic atrophy			H47.29*	Other optic atrophy			H47.29*	Other optic atrophy			H47.29*	Other optic atrophy			H47.29*	Other optic atrophy			H47.29*	Other optic atrophy			H47.29*	Other optic atrophy			H47.29*	Other optic atrophy			H47.29*	Other optic atrophy			H47.29*	Other optic atrophy			H47.29*	Other optic atrophy			H47.29*	Other optic atrophy			H47.29*	Other optic atrophy			H47.29*	Other optic atrophy			H47.29*	Other optic atrophy			H47.29*	Other optic atrophy			H47.29*	Other optic atrophy			H47.29*	Other optic atrophy			H47.29*	Other optic atrophy			H47.29*	Other optic atrophy			H47.29*	Other optic atrophy			H47.29*	Other optic atrophy			H47.29*	Other optic atrophy			H47.29*	Other optic atrophy			H47.29*	Other optic atrophy			H47.29*	Other optic atrophy			H47.29*	Other optic atrophy			H47.29*	Other optic atrophy			H47.29*	Other optic atrophy			H47.29*	Other optic atrophy			H47.29*	Other optic atrophy			H47.29*	Other optic atrophy			H47.29*	Other optic atrophy			H47.29*	Other optic atrophy			H47.29*	Other optic atrophy			H47.29*	Other optic atrophy			H47.29*	Other optic atrophy			H47.29*	Other optic atrophy			H47.29*	Other optic atrophy			H47.29*	Other optic atrophy			H47.29*	Other optic atrophy			H47.29*	Other optic atrophy			H47.29*	Other optic atrophy			H47.29*	Other optic atrophy			H47.29*	Other optic atrophy			H47.29*	Other optic atrophy			H47.29*	Other optic atrophy			H47.29*	Other optic atrophy			H47.29*	Other optic atrophy			H47.29*	Other optic atrophy			H47.29*	Other optic atrophy			H47.29*	Other optic atrophy			H47.29*	Other optic atrophy			H47.29*	Other optic atrophy			H47.29*	Other optic atrophy			H47.29*	Other optic atrophy			H47.29*	Other optic atrophy			H47.29*	Other optic atrophy			H47.29*	Other optic atrophy			H47.29*	Other optic atrophy			H47.29*	Other optic atrophy			H47.29*	Other optic atrophy			H47.29*	Other optic atrophy			H47.29*	Other optic atrophy			H47.29*	Other optic atrophy			H47.29*	Other optic atrophy			H47.29*	Other optic atrophy			H47.29*	Other optic atrophy			H47.29*	Other optic atrophy			H47.29*	Other optic atrophy			H47.29*	Other optic atrophy			H47.29*	Other optic atrophy			H47.29*	Other optic atrophy			H47.29*	Other optic atrophy			H47.29*	Other optic atrophy			H47.29*	Other optic atrophy			H47.29*	Other optic atrophy			H47.29*	Other optic atrophy			H47.29*	Other optic atrophy			H47.29*	Other optic atrophy			H47.29*	Other optic atrophy			H47.29*	Other optic atrophy			H47.29*	Other optic atrophy			H47.29*	Other optic atrophy			H47.29*	Other optic atrophy			H47.29*	Other optic atrophy			H47.29*	Other optic atrophy			H47.29*	Other optic atrophy			H47.29*	Other optic atrophy			H47.29*	Other optic atrophy			H47.29*	Other optic atrophy			H47.29*	Other optic atrophy			H47.29*	Other optic atrophy			H47.29*	Other optic atrophy			H47.29*	Other optic atrophy			H47.29*	Other optic atrophy			H47.29*	Other optic atrophy			H47.29*	Other optic atrophy			H47.29*	Other optic atrophy			H47.29*	Other optic atrophy			H47.29*	Other optic atrophy			H47.29*	Other optic atrophy			H47.29*	Other optic atrophy			H47.29*	Other optic atrophy			H47.29*	Other optic atrophy			H47.29*	Other optic atrophy			H47.29*	Other optic atrophy			H47.29*	Other optic atrophy			H47.29*	Other optic atrophy			H47.29*	Other optic atrophy			H47.29*	Other optic atrophy			H47.29*	Other optic atrophy			H47.29*	Other optic atrophy			H47.29*	Other optic atrophy			H47.29*	Other optic atrophy			H47.29*	Other optic atrophy			H47.29*	Other optic atrophy			H47.29*	Other optic atrophy			H47.29*	Other optic atrophy			H47.29*	Other optic atrophy			H47.29*	Other optic atrophy			H47.29*	Other optic atrophy			H47.29*	Other optic atrophy			H47.29*	Other optic atrophy			H47.29*	Other optic atrophy			H47.29*	Other optic atrophy			H47.29*	Other optic atrophy			H47.29*	Other optic atrophy			H47.29*	Other optic atrophy			H47.29*	Other optic atrophy			H47.29*	Other optic atrophy			H47.29*	Other optic atrophy			H47.29*	Other optic atrophy			H47.29*	Other optic atrophy			H47.29*	Other optic atrophy			H47.29*	Other optic atrophy			H47.29*	Other optic atrophy			H47.29*	Other optic atrophy			H47.29*	Other optic atrophy			H47.29*	Other optic atrophy			H47.29*	Other optic atrophy			H47.29*	Other optic atrophy			H47.29*	Other optic atrophy			H47.29*	Other optic atrophy			H47.29*	Other optic atrophy			H47.29*	Other optic atrophy			H47.29*	Other optic atrophy			H47.29*	Other optic atrophy			H47.29*	Other optic atrophy			H47.29*	Other optic atrophy			H47.29*	Other optic atrophy			H47.29*	Other optic atrophy			H47.29*	Other optic atrophy			H47.29*	Other optic atrophy			H47.29*	Other optic atrophy			H47.29*	Other optic atrophy			H47.29*	Other optic atrophy			H47.29*	Other optic atrophy			H47.29*	Other optic atrophy			H47.29*	Other optic atrophy			H47.29*	Other optic atrophy			H47.29*	Other optic atrophy			H47.29*	Other optic atrophy			H47.29*	Other optic atrophy			H47.29*	Other optic atrophy			H47.29*	Other optic atrophy			H47.29*	Other optic atrophy			H47.29*	Other optic atrophy			H47.29*	Other optic atrophy			H47.29*	Other optic atrophy			H47.29*	Other optic atrophy			H47.29*	Other optic atrophy			H47.29*	Other optic atrophy			H47.29*	Other optic atrophy			H47.29*	Other optic atrophy			H47.29*	Other optic atrophy			H47.29*	Other optic atrophy			H47.29*	Other optic atrophy			H47.29*	Other optic atrophy			H47.29*	Other optic atrophy			H47.29*	Other optic atrophy			H47.29*	Other optic atrophy			H47.29*	Other optic atrophy			H47.29*	Other optic atrophy			H47.29*	Other optic atrophy			H47.29*	Other optic atrophy			H47.29*	Other optic atrophy			H47.29*	Other optic atrophy			H47.29*	Other optic atrophy			H47.29*	Other optic atrophy			H47.29*	Other optic atrophy			H47.29*	Other optic atrophy			H47.29*	Other optic atrophy			H47.29*	Other optic atrophy			H47.29*	Other optic atrophy			H47.29*	Other optic atrophy			H47.29*	Other optic atrophy			H47.29*	Other optic atrophy			H47.29*	Other optic atrophy			H47.29*	Other optic atrophy			H47.29*	Other optic atrophy			H47.29*	Other optic atrophy			H47.29*	Other optic atrophy			H47.29*	Other optic atrophy			H47.29*	Other optic atrophy			H47.29*	Other optic atrophy			H47.29*	Other optic atrophy			H47.29*	Other optic atrophy			H47.29*	Other optic atrophy			H47.29*	Other optic atrophy			H47.29*	Other optic atrophy			H47.29*	Other optic atrophy			H47.29*	Other optic atrophy			H47.29*	Other optic atrophy			H47.29*	Other optic atrophy			H47.29*	Other optic atrophy			H47.29*	Other optic atrophy			H47.29*	Other optic atrophy			H47.29*	Other optic atrophy			H47.29*	Other optic atrophy			H47.29*	Other optic atrophy			H47.29*	Other optic atrophy			H47.29*	Other optic atrophy			H47.29*	Other optic atrophy			H47.29*	Other optic atrophy			H47.29*	Other optic atrophy			H47.29*	Other optic atrophy			H47.29*	Other optic atrophy			H47.29*	Other optic atrophy			H47.29*	Other optic atrophy			H47.29*	Other optic atrophy			H47.29*	Other optic atrophy			H47.29*	Other optic atrophy			H47.29*	Other optic atrophy			H47.29*	Other optic atrophy			H47.29*	Other optic atrophy			H47.29*	Other optic atrophy			H47.29*	Other optic atrophy			H47.29*	Other optic atrophy			H47.29*	Other optic atrophy			H47.29*	Other optic atrophy			H47.29*	Other optic atrophy			H47.29*	Other optic atrophy			H47.29*	Other optic atrophy			H47.29*	Other optic atrophy			H47.29*	Other optic atrophy			H47.29*	Other optic atrophy			H47.29*	Other optic atrophy			H47.29*	Other optic atrophy			H47.29*	Other optic atrophy			H47.29*	Other optic atrophy			H47.29*	Other optic atrophy			H47.29*	Other optic atrophy			H47.29*	Other optic atrophy			H47.29*	Other optic atrophy			H47.29*	Other optic atrophy			H47.29*	Other optic atrophy			H47.29*	Other optic atrophy			H47.29*	Other optic atrophy			H47.29*	Other optic atrophy			H47.29*	Other optic atrophy			H47.29*	Other optic atrophy			H47.29*	Other optic atrophy			H47.29*	Other optic atrophy			H47.29*	Other optic atrophy			H47.29*	Other optic atrophy			H47.29*	Other optic atrophy			H47.29*	Other optic atrophy			H47.29*	Other optic atrophy			H47.29*	Other optic atrophy			H47.29*	Other optic atrophy			H47.29*	Other optic atrophy			H47.29*	Other optic atrophy			H47.29*	Other optic atrophy			H47.29*	Other optic atrophy			H47.29*	Other optic atrophy			H47.29*	Other optic atrophy			H47.29*	Other optic atrophy			H47.29*	Other optic atrophy			H47.29*	Other optic atrophy			H47.29*	Other optic atrophy			H47.29*	Other optic atrophy			H47.29*	Other optic atrophy			H47.29*	Other optic atrophy			H47.29*	Other optic atrophy			H47.29*	Other optic atrophy			H47.29*	Other optic atrophy			H47.29*	Other optic atrophy			H47.29*	Other optic atrophy			H47.29*	Other optic atrophy			H47.29*	Other optic atrophy			H47.29*	Other optic atrophy			H47.29*	Other optic atrophy			H47.29*	Other optic atrophy			H47.29*	Other optic atrophy			H47.29*	Other optic atrophy			H47.29*	Other optic atrophy			H47.29*	Other optic atrophy			H47.29*	Other optic atrophy			H47.29*	Other optic atrophy			H47.29*	Other optic atrophy			H47.29*	Other optic atrophy			H47.29*	Other optic atrophy			H47.29*	Other optic atrophy			H47.29*	Other optic atrophy			H47.29*	Other optic atrophy			H47.29*	Other optic atrophy			H47.29*	Other optic atrophy			H47.29*	Other optic atrophy			H47.29*	Other optic atrophy			H47.29*	Other optic atrophy			H47.29*	Other optic atrophy			H47.29*	Other optic atrophy			H47.29*	Other optic atrophy			H47.29*	Other optic atrophy			H47.29*	Other optic atrophy			H47.29*	Other optic atrophy			H47.29*	Other optic atrophy			H47.29*	Other optic atrophy			H47.29*	Other optic atrophy			H47.29*	Other optic atrophy			H47.29*	Other optic atrophy			H47.29*	Other optic atrophy			H47.29*	Other optic atrophy			H47.29*	Other optic atrophy			H47.29*	Other optic atrophy			H47.29*	Other optic atrophy			H47.29*	Other optic atrophy			H47.29*	Other optic atrophy			H47.29*	Other optic atrophy			H47.29*	Other optic atrophy			H47.29*	Other optic atrophy			H47.29*	Other optic atrophy			H47.29*	Other optic atrophy			H47.29*	Other optic atrophy			H47.29*	Other optic atrophy			H47.29*	Other optic atrophy			H47.29*	Other optic atrophy			H47.29*	Other optic atrophy			H47.29*	Other optic atrophy			H47.29*	Other optic atrophy			H47.29*	Other optic atrophy			H47.29*	Other optic atrophy			H47.29*	Other optic atrophy			H47.29*	Other optic atrophy			H47.29*	Other optic atrophy			H47.29*	Other optic atrophy			H47.29*	Other optic atrophy			H47.29*	Other optic atrophy			H47.29*	Other optic atrophy			H47.29*	Other optic atrophy			H47.29*	Other optic atrophy			H47.29*	Other optic atrophy			H47.29*	Other optic atrophy			H47.29*	Other optic atrophy			H47.29*	Other optic atrophy			H47.29*	Other optic atrophy			H47.29*	Other optic atrophy			H47.29*	Other optic atrophy			H47.29*	Other optic atrophy			H47.29*	Other optic atrophy			H47.29*	Other optic atrophy			H47.29*	Other optic atrophy			H47.29*	Other optic atrophy			H47.29*	Other optic atrophy			H47.29*	Other optic atrophy			H47.29*	Other optic atrophy			H47.29*	Other optic atrophy			H47.29*	Other optic atrophy			H47.29*	Other optic atrophy			H47.29*	Other optic atrophy			H47.29*	Other optic atrophy			H47.29*	Other optic atrophy			H47.29*	Other optic atrophy			H47.29*	Other optic atrophy			H47.29*	Other optic atrophy			H47.29*	Other optic atrophy			H47.29*	Other optic atrophy			H47.29*	Other optic atrophy			H47.29*	Other optic atrophy			H47.29*	Other optic atrophy			H47.29*	Other optic atrophy			H47.29*	Other optic atrophy			H47.29*	Other optic atrophy			H47.29*	Other optic atrophy			H47.29*	Other optic atrophy			H47.29*	Other optic atrophy			H47.29*	Other optic atrophy			H47.29*	Other optic atrophy			H47.29*	Other optic atrophy			H47.29*	Other optic atrophy			H47.29*	Other optic atrophy			H47.29*	Other optic atrophy			H47.29*	Other optic atrophy			H47.29*	Other optic atrophy			H47.29*	Other optic atrophy			H47.29*	Other optic atrophy			H47.29*	Other optic atrophy			H47.29*	Other optic atrophy			H47.29*	Other optic atrophy			H47.29*	Other optic atrophy			H47.29*	Other optic atrophy			H47.29*	Other optic atrophy			H47.29*	Other optic atrophy			H47.29*	Other optic atrophy			H47.29*	Other optic atrophy			H47.29*	Other optic atrophy			H47.29*	Other optic atrophy			H47.29*	Other optic atrophy			H47.29*	Other optic atrophy			H47.29*	Other optic atrophy			H47.29*	Other optic atrophy			H47.29*	Other optic atrophy			H47.29*	Other optic atrophy			H47.29*	Other optic atrophy			H47.29*	Other optic atrophy			H47.29*	Other optic atrophy			H47.29*	Other optic atrophy			H47.29*	Other optic atrophy			H47.29*	Other optic atrophy			H47.29*	Other optic atrophy			H47.29*	Other optic atrophy			H47.29*	Other optic atrophy			H47.29*	Other optic atrophy			H47.29*	Other optic atrophy			H47.29*	Other optic atrophy			H47.29*	Other optic atrophy			H47.29*	Other optic atrophy			H47.29*	Other optic atrophy			H47.29*	Other optic atrophy			H47.29*	Other optic atrophy			H47.29*	Other optic atrophy			H47.29*	Other optic atrophy			H47.29*	Other optic atrophy			H47.29*	Other optic atrophy			H47.29*	Other optic atrophy			H47.29*	Other optic atrophy			H47.29*	Other optic atrophy			H47.29*	Other optic atrophy			H47.29*	Other optic atrophy			H47.29*	Other optic atrophy			H47.29*	Other optic atrophy			H47.29*	Other optic atrophy			H47.29*	Other optic atrophy			H47.29*	Other optic atrophy			H47.29*	Other optic atrophy			H47.29*	Other optic atrophy			H47.29*	Other optic atrophy			H47.29*	Other optic atrophy			H47.29*	Other optic atrophy			H47.29*	Other optic atrophy			H47.29*	Other optic atrophy			H47.29*	Other optic atrophy			H47.29*	Other optic atrophy			H47.29*	Other optic atrophy			H47.29*	Other optic atrophy			H47.29*	Other optic atrophy			H47.29*	Other optic atrophy			H47.29*	Other optic atrophy			H47.29*	Other optic atrophy			H47.29*	Other optic atrophy			H47.29*	Other optic atrophy			H47.29*	Other optic atrophy			H47.29*	Other optic atrophy			H47.29*	Other optic atrophy			H47.29*	Other optic atrophy			H47.29*	Other optic atrophy			H47.29*	Other optic atrophy			H47.29*	Other optic atrophy			H47.29*	Other optic atrophy			H47.29*	Other optic atrophy			H47.29*	Other optic atrophy			H47.29*	Other optic atrophy			H47.29*	Other optic atrophy			H47.29*	Other optic atrophy			H47.29*	Other optic atrophy			H47.29*	Other optic atrophy			H47.29*	Other optic atrophy			H47.29*	Other optic atrophy			H47.29*	Other optic atrophy			H47.29*	Other optic atrophy			H47.29*	Other optic atrophy			H47.29*	Other optic atrophy			H47.29*	Other optic atrophy			H47.29*	Other optic atrophy			H47.29*	Other optic atrophy			H47.29*	Other optic atrophy			H47.29*	Other optic atrophy			H47.29*	Other optic atrophy			H47.29*	Other optic atrophy			H47.29*	Other optic atrophy			H47.29*	Other optic atrophy			H47.29*	Other optic atrophy			H47.29*	Other optic atrophy			H47.29*	Other optic atrophy			H47.29*	Other optic atrophy			H47.29*	Other optic atrophy			H47.29*	Other optic atrophy			H47.29*	Other optic atrophy			H47.29*	Other optic atrophy			H47.29*	Other optic atrophy			H47.29*	Other optic atrophy			H47.29*	Other optic atrophy			H47.29*	Other optic atrophy			H47.29*	Other optic atrophy			H47.29*	Other optic atrophy			H47.29*	Other optic atrophy			H47.29*	Other optic atrophy			H47.29*	Other optic atrophy			H47.29*	Other optic atrophy			H47.29*	Other optic atrophy			H47.29*	Other optic atrophy			H47.29*	Other optic atrophy			H47.29*	Other optic atrophy			H47.29*	Other optic atrophy			H47.29*	Other optic atrophy			H47.29*	Other optic atrophy			H47.29*	Other optic atrophy			H47.29*	Other optic atrophy			H47.29*	Other optic atrophy			H47.29*	Other optic atrophy			H47.29*	Other optic atrophy			H47.29*	Other optic atrophy			H47.29*	Other optic atrophy			H47.29*	Other optic atrophy			H47.29*	Other optic atrophy			H47.29*	Other optic atrophy			H47.29*	Other optic atrophy			H47.29*	Other optic atrophy			H47.29*	Other optic atrophy			H47.29*	Other optic atrophy			H47.29*	Other optic atrophy			H47.29*	Other optic atrophy			H47.29*	Other optic atrophy			H47.29*	Other optic atrophy			H47.29*	Other optic atrophy			H47.29*	Other optic atrophy			H47.29*	Other optic atrophy			H47.29*	Other optic atrophy			H47.29*	Other optic atrophy			H47.29*	Other optic atrophy			H47.29*	Other optic atrophy			H47.29*	Other optic atrophy			H47.29*	Other optic atrophy			H47.29*	Other optic atrophy			H47.29*	Other optic atrophy			H47.29*	Other optic atrophy			H47.29*	Other optic atrophy			H47.29*	Other optic atrophy			H47.29*	Other optic atrophy			H47.29*	Other optic atrophy			H47.29*	Other optic atrophy			H47.29*	Other optic atrophy			H47.29*	Other optic atrophy			H47.29*	Other optic atrophy			H47.29*	Other optic atrophy			H47.29*	Other optic atrophy			H47.29*	Other optic atrophy			H47.29*	Other optic atrophy			H47.29*	Other optic atrophy			H47.29*	Other optic atrophy			H47.29*	Other optic atrophy			H47.29*	Other optic atrophy			H47.29*	Other optic atrophy			H47.29*	Other optic atrophy			H47.29*	Other optic atrophy			H47.29*	Other optic atrophy			H47.29*	Other optic atrophy			H47.29*	Other optic atrophy			H47.29*	Other optic atrophy			H47.29*	Other optic atrophy			H47.29*	Other optic atrophy			H47.29*	Other optic atrophy			H47.29*	Other optic atrophy			H47.29*	Other optic atrophy			H47.29*	Other optic atrophy			H47.29*	Other optic atrophy			H47.29*	Other optic atrophy			H47.29*	Other optic atrophy			H47.29*	Other optic atrophy			H47.29*	Other optic atrophy			H47.29*	Other optic atrophy			H47.29*	Other optic atrophy			H47.29*	Other optic atrophy			H47.29*	Other optic atrophy			H47.29*	Other optic atrophy			H47.29*	Other optic atrophy			H47.29*	Other optic atrophy			H47.29*	Other optic atrophy			H47.29*	Other optic atrophy			H47.29*	Other optic atrophy			H47.29*	Other optic atrophy			H47.29*	Other optic atrophy			H47.29*	Other optic atrophy			H47.29*	Other optic atrophy			H47.29*	Other optic atrophy			H47.29*	Other optic atrophy			H47.29*	Other optic atrophy			H47.29*	Other optic atrophy			H47.29*	Other optic atrophy			H47.29*	Other optic atrophy			H47.29*	Other optic atrophy			H47.29*	Other optic atrophy			H47.29*	Other optic atrophy			H47.29*	Other optic atrophy			H47.29*	Other optic atrophy			H47.29*	Other optic atrophy			H47.29*	Other optic atrophy			H47.29*	Other optic atrophy			H47.29*	Other optic atrophy			H47.29*	Other optic atrophy			H47.29*	Other optic atrophy			H47.29*	Other optic atrophy			H47.29*	Other optic atrophy			H47.29*	Other optic atrophy			H47.29*	Other optic atrophy			H47.29*	Other optic atrophy			H47.29*	Other optic atrophy			H47.29*	Other optic atrophy			H47.29*	Other optic atrophy			H47.29*	Other optic atrophy			H47.29*	Other optic atrophy			H47.29*	Other optic atrophy			H47.29*	Other optic atrophy			H47.29*	Other optic atrophy			H47.29*	Other optic atrophy			H47.29*	Other optic atrophy			H47.29*	Other optic atrophy			H47.29*	Other optic atrophy			H47.29*	Other optic atrophy			H47.29*	Other optic atrophy			H47.29*	Other optic atrophy			H47.29*	Other optic atrophy			H47.29*	Other optic atrophy			H47.29*	Other optic atrophy			H47.29*	Other optic atrophy			H47.29*	Other optic atrophy			H47.29*	Other optic atrophy			H47.29*	Other optic atrophy			H47.29*	Other optic atrophy			H47.29*	Other optic atrophy			H47.29*	Other optic atrophy			H47.29*	Other optic atrophy			H47.29*	Other optic atrophy			H47.29*	Other optic atrophy			H47.29*	Other optic atrophy			H47.29*	Other optic atrophy			H47.29*	Other optic atrophy			H47.29*	Other optic atrophy			H47.29*	Other optic atrophy			H47.29*	Other optic atrophy			H47.29*	Other optic atrophy			H47.29*	Other optic atrophy			H47.29*	Other optic atrophy			H47.29*	Other optic atrophy			H47.29*	Other optic atrophy			H47.29*	Other optic atrophy			H47.29*	Other optic atrophy			H47.29*	Other optic atrophy			H47.29*	Other optic atrophy			H47.29*	Other optic atrophy			H47.29*	Other optic atrophy			H47.29*	Other optic atrophy			H47.29*	Other optic atrophy			H47.29*	Other optic atrophy			H47.29*	Other optic atrophy			H47.29*	Other optic atrophy			H47.29*	Other optic atrophy			H47.29*	Other optic atrophy			H47.29*	Other optic atrophy			H47.29*	Other optic atrophy			H47.29*	Other optic atrophy			H47.29*	Other optic atrophy			H47.29*	Other optic atrophy			H47.29*	Other optic atrophy			H47.29*	Other optic atrophy			H47.29*	Other optic atrophy			H47.29*	Other optic atrophy			H47.29*	Other optic atrophy			H47.29*	Other optic atrophy			H47.29*	Other optic atrophy			H47.29*	Other optic atrophy			H47.29*	Other optic atrophy			H47.29*	Other optic atrophy			H47.29*	Other optic atrophy			H47.29*	Other optic atrophy			H47.29*	Other optic atrophy			H47.29*	Other optic atrophy			H47.29*	Other optic atrophy			H47.29*	Other optic atrophy			H47.29*	Other optic atrophy			H47.29*	Other optic atrophy			H47.29*	Other optic atrophy			H47.29*	Other optic atrophy			H47.29*	Other optic atrophy			H47.29*	Other optic atrophy			H47.29*	Other optic atrophy			H47.29*	Other optic atrophy			H47.29*	Other optic atrophy			H47.29*	Other optic atrophy			H47.29*	Other optic atrophy			H47.29*	Other optic atrophy			H47.29*	Other optic atrophy			H47.29*	Other optic atrophy			H47.29*	Other optic atrophy			H47.29*	Other optic atrophy			H47.29*	Other optic atrophy			H47.29*	Other optic atrophy			H47.29*	Other optic atrophy			H47.29*	Other optic atrophy			H47.29*	Other optic atrophy			H47.29*	Other optic atrophy			H47.29*	Other optic atrophy			H47.29*	Other optic atrophy			H47.29*	Other optic atrophy			H47.29*	Other optic atrophy			H47.29*	Other optic atrophy			H47.29*	Other optic atrophy			H47.29*	Other optic atrophy			H47.29*	Other optic atrophy			H47.29*	Other optic atrophy			H47.29*	Other optic atrophy			H47.29*	Other optic atrophy			H47.29*	Other optic atrophy			H47.29*	Other optic atrophy			H47.29*	Other optic atrophy			H47.29*	Other optic atrophy			H47.29*	Other optic atrophy			H47.29*	Other optic atrophy			H47.29*	Other optic atrophy			H47.29*	Other optic atrophy			H47.29*	Other optic atrophy			H47.29*	Other optic atrophy			H47.29*	Other optic atrophy			H47.29*	Other optic atrophy			H47.29*	Other optic atrophy			H47.29*	Other optic atrophy			H47.29*	Other optic atrophy			H47.29*	Other optic atrophy			H47.29*	Other optic atrophy			H47.29*	Other optic atrophy			H47.29*	Other optic atrophy			H47.29*	Other optic atrophy			H47.29*	Other optic atrophy			H47.29*	Other optic atrophy			H47.29*	Other optic atrophy			H47.29*	Other optic atrophy			H47.29*	Other optic atrophy			H47.29*	Other optic atrophy			H47.29*	Other optic atrophy			H47.29*	Other optic atrophy			H47.29*	Other optic atrophy			H47.29*	Other optic atrophy			H47.29*	Other optic atrophy			H47.29*	Other optic atrophy			H47.29*	Other optic atrophy			H47.29*	Other optic atrophy			H47.29*	Other optic atrophy			H47.29*	Other optic atrophy			H47.29*	Other optic atrophy			H47.29*	Other optic atrophy			H47.29*	Other optic atrophy			H47.29*	Other optic atrophy			H47.29*	Other optic atrophy			H47.29*	Other optic atrophy			H47.29*	Other optic atrophy			H47.29*	Other optic atrophy			H47.29*	Other optic atrophy			H47.29*	Other optic atrophy			H47.29*	Other optic atrophy			H47.29*	Other optic atrophy			H47.29*	Other optic atrophy			H47.29*	Other optic atrophy			H47.29*	Other optic atrophy			H47.29*	Other optic atrophy			H47.29*	Other optic atrophy			H47.29*	Other optic atrophy			H47.29*	Other optic atrophy			H47.29*	Other optic atrophy			H47.29*	Other optic atrophy			H47.29*	Other optic atrophy			H47.29*	Other optic atrophy			H47.29*	Other optic atrophy			H47.29*	Other optic atrophy			H47.29*	Other optic atrophy			H47.29*	Other optic atrophy			H47.29*	Other optic atrophy			H47.29*	Other optic atrophy			H47.29*	Other optic atrophy			H47.29*	Other optic atrophy			H47.29*	Other optic atrophy			H47.29*	Other optic atrophy			H47.29*	Other optic atrophy			H47.29*	Other optic atrophy			H47.29*	Other optic atrophy			H47.29*	Other optic atrophy			H47.29*	Other optic atrophy			H47.29*	Other optic atrophy			H47.29*	Other optic atrophy			H47.29*	Other optic atrophy			H47.29*	Other optic atrophy			H47.29*	Other optic atrophy			H47.29*	Other optic atrophy			H47.29*	Other optic atrophy			H47.29*	Other optic atrophy			H47.29*	Other optic atrophy			H47.29*	Other optic atrophy			H47.29*	Other optic atrophy			H47.29*	Other optic atrophy			H47.29*	Other optic atrophy			H47.29*	Other optic atrophy			H47.29*	Other optic atrophy			H47.29*	Other optic atrophy			H47.29*	Other optic atrophy			H47.29*	Other optic atrophy			H47.29*	Other optic atrophy			H47.29*	Other optic atrophy			H47.29*	Other optic atrophy			H47.29*	Other optic atrophy			H47.29*	Other optic atrophy			H47.29*	Other optic atrophy			H47.29*	Other optic atrophy			H47.29*	Other optic atrophy			H47.29*	Other optic atrophy			H47.29*	Other optic atrophy			H47.29*	Other optic atrophy			H47.29*	Other optic atrophy			H47.29*	Other optic atrophy			H47.29*	Other optic atrophy			H47.29*	Other optic atrophy			H47.29*	Other optic atrophy			H47.29*	Other optic atrophy			H47.29*	Other optic atrophy			H47.29*	Other optic atrophy			H47.29*	Other optic atrophy			H47.29*	Other optic atrophy			H47.29*	Other optic atrophy			H47.29*	Other optic atrophy			H47.29*	Other optic atrophy			H47.29*	Other optic atrophy			H47.29*	Other optic atrophy			H47.29*	Other optic atrophy			H47.29*	Other optic atrophy			H47.29*	Other optic atrophy			H47.29*	Other optic atrophy			H47.29*	Other optic atrophy			H47.29*	Other optic atrophy			H47.29*	Other optic atrophy			H47.29*	Other optic atrophy			H47.29*	Other optic atrophy			H47.29*	Other optic atrophy			H47.29*	Other optic atrophy			H47.29*	Other optic atrophy			H47.29*	Other optic atrophy			H47.29*	Other optic atrophy			H47.29*	Other optic atrophy			H47.29*	Other optic atrophy			H47.29*	Other optic atrophy			H47.29*	Other optic atrophy			H47.29*	Other optic atrophy			H47.29*	Other optic atrophy			H47.29*	Other optic atrophy			H47.29*	Other optic atrophy			H47.29*	Other optic atrophy			H47.29*	Other optic atrophy			H47.29*	Other optic atrophy			H47.29*	Other optic atrophy			H47.29*	Other optic atrophy			H47.29*	Other optic atrophy			H47.29*	Other optic atrophy			H47.29*	Other optic atrophy			H47.29*	Other optic atrophy			H47.29*	Other optic atrophy			H47.29*	Other optic atrophy			H47.29*	Other optic atrophy			H47.29*	Other optic atrophy			H47.29*	Other optic atrophy			H47.29*	Other optic atrophy			H47.29*	Other optic atrophy			H47.29*	Other optic atrophy			H47.29*	Other optic atrophy			H47.29*	Other optic atrophy			H47.29*	Other optic atrophy			H47.29*	Other optic atrophy			H47.29*	Other optic atrophy			H47.29*	Other optic atrophy			H47.29*	Other optic atrophy			H47.29*	Other optic atrophy			H47.29*	Other optic atrophy			H47.29*	Other optic atrophy			H47.29*	Other optic atrophy			H47.29*	Other optic atrophy			H47.29*	Other optic atrophy			H47.29*	Other optic atrophy			H47.29*	Other optic atrophy			H47.29*	Other optic atrophy			H47.29*	Other optic atrophy			H47.29*	Other optic atrophy			H47.29*	Other optic atrophy			H47.29*	Other optic atrophy			H47.29*	Other optic atrophy			H47.29*	Other optic atrophy			H47.29*	Other optic atrophy			H47.29*	Other optic atrophy			H47.29*	Other optic atrophy			H47.29*	Other optic atrophy			H47.29*	Other optic atrophy			H47.29*	Other optic atrophy			H47.29*	Other optic atrophy			H47.29*	Other optic atrophy			H47.29*	Other optic atrophy			H47.29*	Other optic atrophy			H47.29*	Other optic atrophy			H47.29*	Other optic atrophy			H47.29*	Other optic atrophy			H47.29*	Other optic atrophy			H47.29*	Other optic atrophy			H47.29*	Other optic atrophy			H47.29*	Other optic atrophy			H47.29*	Other optic atrophy			H47.29*	Other optic atrophy			H47.29*	Other optic atrophy			H47.29*	Other optic atrophy			H47.29*	Other optic atrophy			H47.29*	Other optic atrophy			H47.29*	Other optic atrophy			H47.29*	Other optic atrophy			H47.29*	Other optic atrophy			H47.29*	Other optic atrophy			H47.29*	Other optic atrophy			H47.29*	Other optic atrophy			H47.29*	Other optic atrophy			H47.29*	Other optic atrophy			H47.29*	Other optic atrophy			H47.29*	Other optic atrophy			H47.29*	Other optic atrophy			H47.29*	Other optic atrophy			H47.29*	Other optic atrophy			H47.29*	Other optic atrophy			H47.29*	Other optic atrophy			H47.29*	Other optic atrophy			H47.29*	Other optic atrophy			H47.29*	Other optic atrophy			H47.29*	Other optic atrophy			H47.29*	Other optic atrophy			H47.29*	Other optic atrophy			H47.29*	Other optic atrophy			H47.29*	Other optic atrophy			H47.29*	Other optic atrophy			H47.29*	Other optic atrophy			H47.29*	Other optic atrophy			H47.29*	Other optic atrophy			H47.29*	Other optic atrophy			H47.29*	Other optic atrophy			H47.29*	Other optic atrophy			H47.29*	Other optic atrophy			H47.29*	Other optic atrophy			H47.29*	Other optic atrophy			H47.29*	Other optic atrophy			H47.29*	Other optic atrophy			H47.29*	Other optic atrophy			H47.29*	Other optic atrophy			H47.29*	Other optic atrophy			H47.29*	Other optic atrophy			H47.29*	Other optic atrophy			H47.29*	Other optic atrophy			H47.29*	Other optic atrophy			H47.29*	Other optic atrophy			H47.29*	Other optic atrophy			H47.29*	Other optic atrophy			H47.29*	Other optic atrophy			H47.29*	Other optic atrophy			H47.29*	Other optic atrophy			H47.29*	Other optic atrophy			H47.29*	Other optic atrophy			H47.29*	Other optic atrophy			H47.29*	Other optic atrophy			H47.29*	Other optic atrophy			H47.29*	Other optic atrophy			H47.29*	Other optic atrophy			H47.29*	Other optic atrophy			H47.29*	Other optic atrophy			H47.29*	Other optic atrophy			H47.29*	Other optic atrophy			H47.29*	Other optic atrophy			H47.29*	Other optic atrophy			H47.29*	Other optic atrophy			H47.29*	Other optic atrophy			H47.29*	Other optic atrophy			H47.29*	Other optic atrophy			H47.29*	Other optic atrophy			H47.29*	Other optic atrophy			H47.29*	Other optic atrophy			H47.29*	Other optic atrophy			H47.29*	Other optic atrophy			H47.29*	Other optic atrophy			H47.29*	Other optic atrophy			H47.29*	Other optic atrophy			H47.29*	Other optic atrophy			H47.29*	Other optic atrophy			H47.29*	Other optic atrophy			H47.29*	Other optic atrophy			H47.29*	Other optic atrophy			H47.29*	Other optic atrophy			H47.29*	Other optic atrophy			H47.29*	Other optic atrophy			H47.29*	Other optic atrophy			H47.29*	Other optic atrophy			H47.29*	Other optic atrophy			H47.29*	Other optic atrophy			H47.29*	Other optic atrophy			H47.29*	Other optic atrophy			H47.29*	Other optic atrophy			H47.29*	Other optic atrophy			H47.29*	Other optic atrophy			H47.29*	Other optic atrophy			H47.29*	Other optic atrophy			H47.29*	Other optic atrophy			H47.29*	Other optic atrophy			H47.29*	Other optic atrophy			H47.29*	Other optic atrophy			H47.29*	Other optic atrophy			H47.29*	Other optic atrophy			H47.29*	Other optic atrophy			H47.29*	Other optic atrophy			H47.29*	Other optic atrophy			H47.29*	Other optic atrophy			H47.29*	Other optic atrophy			H47.29*	Other optic atrophy			H47.29*	Other optic atrophy			H47.29*	Other optic atrophy			H47.29*	Other optic atrophy			H47.29*	Other optic atrophy			H47.29*	Other optic atrophy			H47.29*	Other optic atrophy			H47.29*	Other optic atrophy			H47.29*	Other optic atrophy			H47.29*	Other optic atrophy			H47.29*	Other optic atrophy			H47.29*	Other optic atrophy			H47.29*	Other optic atrophy			H47.29*	Other optic atrophy			H47.29*	Other optic atrophy			H47.29*	Other optic atrophy			H47.29*	Other optic atrophy			H47.29*	Other optic atrophy			H47.29*	Other optic atrophy			H47.29*	Other optic atrophy			H47.29*	Other optic atrophy			H47.29*	Other optic atrophy			H47.29*	Other optic atrophy			H47.29*	Other optic atrophy			H47.29*	Other optic atrophy			H47.29*	Other optic atrophy			H47.29*	Other optic atrophy			H47.29*	Other optic atrophy			H47.29*	Other optic atrophy			H47.29*	Other optic atrophy			H47.29*	Other optic atrophy			H47.29*	Other optic atrophy			H47.29*	Other optic atrophy			H47.29*	Other optic atrophy			H47.29*	Other optic atrophy			H47.29*	Other optic atrophy			H47.29*	Other optic atrophy			H47.29*	Other optic atrophy			H47.29*	Other optic atrophy			H47.29*	Other optic atrophy			H47.29*	Other optic atrophy			H47.29*	Other optic atrophy			H47.29*	Other optic atrophy			H47.29*	Other optic atrophy			H47.29*	Other optic atrophy			H47.29*	Other optic atrophy			H47.29*	Other optic atrophy			H47.29*	Other optic atrophy			H47.29*	Other optic atrophy			H47.29*	Other optic atrophy			H47.29*	Other optic atrophy			H47.29*	Other optic atrophy			H47.29*	Other optic atrophy			H47.29*	Other optic atrophy			H47.29*	Other optic atrophy			H47.29*	Other optic atrophy			H47.29*	Other optic atrophy			H47.29*	Other optic atrophy			H47.29*	Other optic atrophy			H47.29*	Other optic atrophy			H47.29*	Other optic atrophy			H47.29*	Other optic atrophy			H47.29*	Other optic atrophy			H47.29*	Other optic atrophy			H47.29*	Other optic atrophy			H47.29*	Other optic atrophy			H47.29*	Other optic atrophy			H47.29*	Other optic atrophy			H47.29*	Other optic atrophy			H47.29*	Other optic atrophy			H47.29*	Other optic atrophy			H47.29*	Other optic atrophy			H47.29*	Other optic atrophy			H47.29*	Other optic atrophy			H47.29*	Other optic atrophy			H47.29*	Other optic atrophy			H47.29*	Other optic atrophy			H47.29*	Other optic atrophy			H47.29*	Other optic atrophy			H47.29*	Other optic atrophy			H47.29*	Other optic atrophy			H47.29*	Other optic atrophy			H47.29*	Other optic atrophy			H47.29*	Other optic atrophy			H47.29*	Other optic atrophy			H47.29*	Other optic atrophy			H47.29*	Other optic atrophy			H47.29*	Other optic atrophy			H47.29*	Other optic atrophy			H47.29*	Other optic atrophy			H47.29*	Other optic atrophy			H47.29*	Other optic atrophy			H47.29*	Other optic atrophy			H47.29*	Other optic atrophy			H47.29*	Other optic atrophy			H47.29*	Other optic atrophy			H47.29*	Other optic atrophy			H47.29*	Other optic atrophy			H47.29*	Other optic atrophy			H47.29*	Other optic atrophy			H47.29*	Other optic atrophy			H47.29*	Other optic atrophy			H47.29*	Other optic atrophy			H47.29*	Other optic atrophy			H47.29*	Other optic atrophy			H47.29*	Other optic atrophy			H47.29*	Other optic atrophy			H47.29*	Other optic atrophy			H47.29*	Other optic atrophy			H47.29*	Other optic atrophy			H47.29*	Other optic atrophy			H47.29*	Other optic atrophy			H47.29*	Other optic atrophy			H47.29*	Other optic atrophy			H47.29*	Other optic atrophy			H47.29*	Other optic atrophy			H47.29*	Other optic atrophy			H47.29*	Other optic atrophy			H47.29*	Other optic atrophy			H47.29*	Other optic atrophy			H47.29*	Other optic atrophy			H47.29*	Other optic atrophy			H47.29*	Other optic atrophy			H47.29*	Other optic atrophy			H47.29*	Other optic atrophy			H47.29*	Other optic atrophy			H47.29*	Other optic atrophy			H47.29*	Other optic atrophy			H47.29*	Other optic atrophy			H47.29*	Other optic atrophy			H47.29*	Other optic atrophy			H47.29*	Other optic atrophy			H47.29*	Other optic atrophy			H47.29*	Other optic atrophy			H47.29*	Other optic atrophy			H47.29*	Other optic atrophy			H47.29*	Other optic atrophy			H47.29*	Other optic atrophy			H47.29*	Other optic atrophy			H47.29*	Other optic atrophy			H47.29*	Other optic atrophy			H47.29*	Other optic atrophy			H47.29*	Other optic atrophy			H47.29*	Other optic atrophy			H47.29*	Other optic atrophy			H47.29*	Other optic atrophy			H47.29*	Other optic atrophy			H47.29*	Other optic atrophy			H47.29*	Other optic atrophy			H47.29*	Other optic atrophy			H47.29*	Other optic atrophy			H47.29*	Other optic atrophy			H47.29*	Other optic atrophy			H47.29*	Other optic atrophy			H47.29*	Other optic atrophy			H47.29*	Other optic atrophy			H47.29*	Other optic atrophy			H47.29*	Other optic atrophy			H47.29*	Other optic atrophy			H47.29*	Other optic atrophy			H47.29*	Other optic atrophy			H47.29*	Other optic atrophy			H47.29*	Other optic atrophy			H47.29*	Other optic atrophy			H47.29*	Other optic atrophy			H47.29*	Other optic atrophy			H47.29*	Other optic atrophy			H47.29*	Other optic atrophy			H47.29*	Other optic atrophy			H47.29*	Other optic atrophy			H47.29*	Other optic atrophy			H47.29*	Other optic atrophy			H47.29*	Other optic atrophy			H47.29*	Other optic atrophy			H47.29*	Other optic atrophy			H47.29*	Other optic atrophy			H47.29*	Other optic atrophy			H47.29*	Other optic atrophy			H47.29*	Other optic atrophy			H47.29*	Other optic atrophy			H47.29*	Other optic atrophy			H47.29*	Other optic atrophy			H47.29*	Other optic atrophy			H47.29*	Other optic atrophy			H47.29*	Other optic atrophy			H47.29*	Other optic atrophy			H47.29*	Other optic atrophy			H47.29*	Other optic atrophy			H47.29*	Other optic atrophy			H47.29*	Other optic atrophy			H47.29*	Other optic atrophy			H47.29*	Other optic atrophy			H47.29*	Other optic atrophy			H47.29*	Other optic atrophy			H47.29*	Other optic atrophy			H47.29*	Other optic atrophy			H47.29*	Other optic atrophy			H47.29*	Other optic atrophy			H47.29*	Other optic atrophy			H47.29*	Other optic atrophy			H47.29*	Other optic atrophy			H47.29*	Other optic atrophy			H47.29*	Other optic atrophy			H47.29*	Other optic atrophy			H47.29*	Other optic atrophy			H47.29*	Other optic atrophy			H47.29*	Other optic atrophy			H47.29*	Other optic atrophy			H47.29*	Other optic atrophy			H47.29*	Other optic atrophy			H47.29*	Other optic atrophy			H47.29*	Other optic atrophy			H47.29*	Other optic atrophy			H47.29*	Other optic atrophy			H47.29*	Other optic atrophy			H47.29*	Other optic atrophy			H47.29*	Other optic atrophy			H47.29*	Other optic atrophy			H47.29*	Other optic atrophy			H47.29*	Other optic atrophy			H47.29*	Other optic atrophy			H47.29*	Other optic atrophy			H47.29*	Other optic atrophy			H47.29*	Other optic atrophy			H47.29*	Other optic atrophy			H47.29*	Other optic atrophy			H47.29*	Other optic atrophy			H47.29*	Other optic atrophy			H47.29*	Other optic atrophy			H47.29*	Other optic atrophy			H47.29*	Other optic atrophy			H47.29*	Other optic atrophy			H47.29*	Other optic atrophy			H47.29*	Other optic atrophy			H47.29*	Other optic atrophy			H47.29*	Other optic atrophy			H47.29*	Other optic atrophy			H47.29*	Other optic atrophy			H47.29*	Other optic atrophy			H47.29*	Other optic atrophy			H47.29*	Other optic atrophy			H47.29*	Other optic atrophy			H47.29*	Other optic atrophy			H47.29*	Other optic atrophy			H47.29*	Other optic atrophy			H47.29*	Other optic atrophy			H47.29*	Other optic atrophy			H47.29*	Other optic atrophy			H47.29*	Other optic atrophy			H47.29*	Other optic atrophy			H47.29*	Other optic atrophy			H47.29*	Other optic atrophy			H47.29*	Other optic atrophy			H47.29*	Other optic atrophy			H47.29*	Other optic atrophy			H47.29*	Other optic atrophy			H47.29*	Other optic atrophy			H47.29*	Other optic atrophy			H47.29*	Other optic atrophy			H47.29*	Other optic atrophy			H47.29*	Other optic atrophy			H47.29*	Other optic atrophy			H47.29*	Other optic atrophy			H47.29*	Other optic atrophy			H47.29*	Other optic atrophy			H47.29*	Other optic atrophy			H47.29*	Other optic atrophy			H47.29*	Other optic atrophy			H47.29*	Other optic atrophy			H47.29*	Other optic atrophy			H47.29*	Other optic atrophy			H47.29*	Other optic atrophy			H47.29*	Other optic atrophy			H47.29*	Other optic atrophy			H47.29*	Other optic atrophy			H47.29*	Other optic atrophy			H47.29*	Other optic atrophy			H47.29*	Other optic atrophy			H47.29*	Other optic atrophy			H47.29*	Other optic atrophy			H47.29*	Other optic atrophy			H47.29*	Other optic atrophy			H47.29*	Other optic atrophy			H47.29*	Other optic atrophy			H47.29*	Other optic atrophy			H47.29*	Other optic atrophy			H47.29*	Other optic atrophy			H47.29*	Other optic atrophy			H47.29*	Other optic atrophy			H47.29*	Other optic atrophy			H47.29*	Other optic atrophy			H47.29*	Other optic atrophy			H47.29*	Other optic atrophy			H47.29*	Other optic atrophy			H47.29*	Other optic atrophy			H47.29*	Other optic atrophy			H47.29*	Other optic atrophy			H47.29*	Other optic atrophy			H47.29*	Other optic atrophy			H47.29*	Other optic atrophy			H47.29*	Other optic atrophy			H47.29*	Other optic atrophy			H47.29*	Other optic atrophy			H47.29*	Other optic atrophy			H47.29*	Other optic atrophy			H47.29*	Other optic atrophy			H47.29*	Other optic atrophy			H47.29*	Other optic atrophy			H47.29*	Other optic atrophy			H47.29*	Other optic atrophy			H47.29*	Other optic atrophy			H47.29*	Other optic atrophy			H47.29*	Other optic atrophy			H47.29*	Other optic atrophy			H47.29*	Other optic atrophy			H47.29*	Other optic atrophy			H47.29*	Other optic atrophy			H47.29*	Other optic atrophy			H47.29*	Other optic atrophy			H47.29*	Other optic atrophy			H47.29*	Other optic atrophy			H47.29*	Other optic atrophy			H47.29*	Other optic atrophy			H47.29*	Other optic atrophy			H47.29*	Other optic atrophy			H47.29*	Other optic atrophy			H47.29*	Other optic atrophy			H47.29*	Other optic atrophy			H47.29*	Other optic atrophy			H47.29*	Other optic atrophy			H47.29*	Other optic atrophy			H47.29*	Other optic atrophy			H47.29*	Other optic atrophy			H47.29*	Other optic atrophy			H47.29*	Other optic atrophy			H47.29*	Other optic atrophy			H47.29*	Other optic atrophy			H47.29*	Other optic atrophy			H47.29*	Other optic atrophy			H47.29*	Other optic atrophy			H47.29*	Other optic atrophy			H47.29*	Other optic atrophy			H47.29*	Other optic atrophy			H47.29*	Other optic atrophy			H47.29*	Other optic atrophy			H47.29*	Other optic atrophy			H47.29*	Other optic atrophy			H47.29*	Other optic atrophy			H47.29*	Other optic atrophy			H47.29*	Other optic atrophy			H47.29*	Other optic atrophy			H47.29*	Other optic atrophy			H47.29*	Other optic atrophy			H47.29*	Other optic atrophy			H47.29*	Other optic atrophy			H47.29*	Other optic atrophy			H47.29*	Other optic atrophy			H47.29*	Other optic atrophy			H47.29*	Other optic atrophy			H47.29*	Other optic atrophy			H47.29*	Other optic atrophy			H47.29*	Other optic atrophy			H47.29*	Other optic atrophy			H47.29*	Other optic atrophy			H47.29*	Other optic atrophy			H47.29*	Other optic atrophy			H47.29*	Other optic atrophy			H47.29*	Other optic atrophy			H47.29*	Other optic atrophy			H47.29*	Other optic atrophy			H47.29*	Other optic atrophy			H47.29*	Other optic atrophy			H47.29*	Other optic atrophy			H47.29*	Other optic atrophy			H47.29*	Other optic atrophy			H47.29*	Other optic atrophy			H47.29*	Other optic atrophy			H47.29*	Other optic atrophy			H47.29*	Other optic atrophy			H47.29*	Other optic atrophy			H47.29*	Other optic atrophy			H47.29*	Other optic atrophy			H47.29*	Other optic atrophy			H47.29*	Other optic atrophy			H47.29*	Other optic atrophy			H47.29*	Other optic atrophy			H47.29*	Other optic atrophy			H47.29*	Other optic atrophy			H47.29*	Other optic atrophy			H47.29*	Other optic atrophy			H47.29*	Other optic atrophy			H47.29*	Other optic atrophy			H47.29*	Other optic atrophy			H47.29*	Other optic atrophy			H47.29*	Other optic atrophy			H47.29*	Other optic atrophy			H47.29*	Other optic atrophy			H47.29*	Other optic atrophy			H47.29*	Other optic atrophy			H47.29*	Other optic atrophy			H47.29*	Other optic atrophy			H47.29*	Other optic atrophy			H47.29*	Other optic atrophy			H47.29*	Other optic atrophy			H47.29*	Other optic atrophy			H47.29*	Other optic atrophy			H47.29*	Other optic atrophy			H47.29*	Other optic atrophy			H47.29*	Other optic atrophy			H47.29*	Other optic atrophy			H47.29*	Other optic atrophy			H47.29*	Other optic atrophy			H47.29*	Other optic atrophy			H47.29*	Other optic atrophy			H47.29*	Other optic atrophy			H47.29*	Other optic atrophy			H47.29*	Other optic atrophy			H47.29*	Other optic atrophy			H47.29*	Other optic atrophy			H47.29*	Other optic atrophy			H47.29*	Other optic atrophy			H47.29*	Other optic atrophy			H47.29*	Other optic atrophy			H47.29*	Other optic atrophy			H47.29*	Other optic atrophy			H47.29*	Other optic atrophy			H47.29*	Other optic atrophy			H47.29*	Other optic atrophy			H47.29*	Other optic atrophy			H47.29*	Other optic atrophy			H47.29*	Other optic atrophy			H47.29*	Other optic atrophy			H47.29*	Other optic atrophy			H47.29*	Other optic atrophy			H47.29*	Other optic atrophy			H47.29*	Other optic atrophy			H47.29*	Other optic atrophy			H47.29*	Other optic atrophy			H47.29*	Other optic atrophy			H47.29*	Other optic atrophy			H47.29*	Other optic atrophy			H47.29*	Other optic atrophy			H47.29*	Other optic atrophy			H47.29*	Other optic atrophy			H47.29*	Other optic atrophy			H47.29*	Other optic atrophy			H47.29*	Other optic atrophy			H47.29*	Other optic atrophy			H47.29*	Other optic atrophy			H47.29*	Other optic atrophy			H47.29*	Other optic atrophy			H47.29*	Other optic atrophy			H47.29*	Other optic atrophy			H47.29*	Other optic atrophy			H47.29*	Other optic atrophy			H47.29*	Other optic atrophy			H47.29*	Other optic atrophy			H47.29*	Other optic atrophy			H47.29*	Other optic atrophy			H47.29*	Other optic atrophy			H47.29*	Other optic atrophy			H47.29*	Other optic atrophy			H47.29*	Other optic atrophy			H47.29*	Other optic atrophy			H47.29*	Other optic atrophy			H47.29*	Other optic atrophy			H47.29*	Other optic atrophy			H47.29*	Other optic atrophy			H47.29*	Other optic atrophy			H47.29*	Other optic atrophy			H47.29*	Other optic atrophy			H47.29*	Other optic atrophy			H47.29*	Other optic atrophy			H47.29*	Other optic atrophy			H47.29*	Other optic atrophy			H47.29*	Other optic atrophy			H47.29*	Other optic atrophy			H47.29*	Other optic atrophy			H47.29*	Other optic atrophy			H47.29*	Other optic atrophy			H47.29*	Other optic atrophy			H47.29*	Other optic atrophy			H47.29*	Other optic atrophy			H47.29*	Other optic atrophy			H47.29*	Other optic atrophy			H47.29*	Other optic atrophy			H47.29*	Other optic atrophy			H47.29*	Other optic atrophy			H47.29*	Other optic atrophy			H47.29*	Other optic atrophy			H47.29*	Other optic atrophy			H47.29*	Other optic atrophy			H47.29*	Other optic atrophy			H47.29*	Other optic atrophy			H47.29*	Other optic atrophy			H47.29*	Other optic atrophy			H47.29*	Other optic atrophy			H47.29*	Other optic atrophy			H47.29*	Other optic atrophy			H47.29*	Other optic atrophy			H47.29*	Other optic atrophy			H47.29*	Other optic atrophy			H47.29*	Other optic atrophy			H47.29*	Other optic atrophy			H47.29*	Other optic atrophy			H47.29*	Other optic atrophy			H47.29*	Other optic atrophy			H47.29*	Other optic atrophy			H47.29*	Other optic atrophy			H47.29*	Other optic atrophy			H47.29*	Other optic atrophy			H47.29*	Other optic atrophy			H47.29*	Other optic atrophy			H47.29*	Other optic atrophy			H47.29*	Other optic atrophy			H47.29*	Other optic atrophy			H47.29*	Other optic atrophy			H47.29*	Other optic atrophy			H47.29*	Other optic atrophy			H47.29*	Other optic atrophy			H47.29*	Other optic atrophy			H47.29*	Other optic atrophy			H47.29*	Other optic atrophy			H47.29*	Other optic atrophy			H47.29*	Other optic atrophy			H47.29*	Other optic atrophy			H47.29*	Other optic atrophy			H47.29*	Other optic atrophy			H47.29*	Other optic atrophy			H47.29*	Other optic atrophy			H47.29*	Other optic atrophy			H47.29*	Other optic atrophy			H47.29*	Other optic atrophy			H47.29*	Other optic atrophy			H47.29*	Other optic atrophy			H47.29*	Other optic atrophy			H47.29*	Other optic atrophy			H47.29*	Other optic atrophy			H47.29*	Other optic atrophy			H47.29*	Other optic atrophy			H47.29*	Other optic atrophy			H47.29*	Other optic atrophy			H47.29*	Other optic atrophy			H47.29*	Other optic atrophy			H47.29*	Other optic atrophy			H47.29*	Other optic atrophy			H47.29*	Other optic atrophy			H47.29*	Other optic atrophy			H47.29*	Other optic atrophy			H47.29*	Other optic atrophy			H47.29*	Other optic atrophy			H47.29*	Other optic atrophy			H47.29*	Other optic atrophy			H47.29*	Other optic atrophy			H47.29*	Other optic atrophy			H47.29*	Other optic atrophy			H47.29*	Other optic atrophy			H47.29*	Other optic atrophy			H47.29*	Other optic atrophy			H47.29*	Other optic atrophy			H47.29*	Other optic atrophy			H47.29*	Other optic atrophy			H47.29*	Other optic atrophy			H47.29*	Other optic atrophy			H47.29*	Other optic atrophy			H47.29*	Other optic atrophy			H47.29*	Other optic atrophy			H47.29*	Other optic atrophy			H47.29*	Other optic atrophy			H47.29*	Other optic atrophy			H47.29*	Other optic atrophy			H47.29*	Other optic atrophy			H47.29*	Other optic atrophy			H47.29*	Other optic atrophy			H47.29*	Other optic atrophy			H47.29*	Other optic atrophy			H47.29*	Other optic atrophy			H47.29*	Other optic atrophy			H47.29*	Other optic atrophy			H47.29*	Other optic atrophy			H47.29*	Other optic atrophy			H47.29*	Other optic atrophy			H47.29*	Other optic atrophy			H47.29*	Other optic atrophy			H47.29*	Other optic atrophy			H47.29*	Other optic atrophy			H47.29*	Other optic atrophy			H47.29*	Other optic atrophy			H47.29*	Other optic atrophy			H47.29*	Other optic atrophy			H47.29*	Other optic atrophy			H47.29*	Other optic atrophy			H47.29*	Other optic atrophy			H47.29*	Other optic atrophy			H47.29*	Other optic atrophy			H47.29*	Other optic atrophy			H47.29*	Other optic atrophy			H47.29*	Other optic atrophy			H47.29*	Other optic atrophy			H47.29*	Other optic atrophy			H47.29*	Other optic atrophy			H47.29*	Other optic atrophy			H47.29*	Other optic atrophy			H47.29*	Other optic atrophy			H47.29*	Other optic atrophy			H47.29*	Other optic atrophy			H47.29*	Other optic atrophy			H47.29*	Other optic atrophy			H47.29*	Other optic atrophy			H47.29*	Other optic atrophy			H47.29*	Other optic atrophy			H47.29*	Other optic atrophy			H47.29*	Other optic atrophy			H47.29*	Other optic atrophy			H47.29*	Other optic atrophy			H47.29*	Other optic atrophy			H47.29*	Other optic atrophy			H47.29*	Other optic atrophy			H47.29*	Other optic atrophy			H47.29*	Other optic atrophy			H47.29*	Other optic atrophy			H47.29*	Other optic atrophy			H47.29*	Other optic atrophy			H47.29*	Other optic atrophy			H47.29*	Other optic atrophy			H47.29*	Other optic atrophy			H47.29*	Other optic atrophy			H47.29*	Other optic atrophy			H47.29*	Other optic atrophy			H47.29*	Other optic atrophy			H47.29*	Other optic atrophy			H47.29*	Other optic atrophy			H47.29*	Other optic atrophy			H47.29*	Other optic atrophy			H47.29*	Other optic atrophy			H47.29*	Other optic atrophy			H47.29*	Other optic atrophy			H47.29*	Other optic atrophy			H47.29*	Other optic atrophy			H47.29*	Other optic atrophy			H47.29*	Other optic atrophy			H47.29*	Other optic atrophy			H47.29*	Other optic atrophy			H47.29*	Other optic atrophy			H47.29*	Other optic atrophy			H47.29*	Other optic atrophy			H47.29*	Other optic atrophy			H47.29*	Other optic atrophy			H47.29*	Other optic atrophy			H47.29*	Other optic atrophy			H47.29*	Other optic atrophy			H47.29*	Other optic atrophy			H47.29*	Other optic atrophy			H47.29*	Other optic atrophy			H47.29*	Other optic atrophy			H47.29*	Other optic atrophy			H47.29*	Other optic atrophy			H47.29*	Other optic atrophy			H47.29*	Other optic atrophy			H47.29*	Other optic atrophy			H47.29*	Other optic atrophy			H47.29*	Other optic atrophy			H47.29*	Other optic atrophy			H47.29*	Other optic atrophy			H47.29*	Other optic atrophy			H47.29*	Other optic atrophy			H47.29*	Other optic atrophy			H47.29*	Other optic atrophy			H47.29*	Other optic atrophy			H47.29*	Other optic atrophy			H47.29*	Other optic atrophy			H47.29*	Other optic atrophy			H47.29*	Other optic atrophy			H47.29*	Other optic atrophy			H47.29*	Other optic atrophy			H47.29*	Other optic atrophy			H47.29*	Other optic atrophy			H47.29*	Other optic atrophy			H47.29*	Other optic atrophy			H47.29*	Other optic atrophy			H47.29*	Other optic atrophy			H47.29*	Other optic atrophy			H47.29*	Other optic atrophy			H47.29*	Other optic atrophy			H47.29*	Other optic atrophy			H47.29*	Other optic atrophy			H47.29*	Other optic atrophy			H47.29*	Other optic atrophy			H47.29*	Other optic atrophy			H47.29*	Other optic atrophy			H47.29*	Other optic atrophy			H47.29*	Other optic atrophy			H47.29*	Other optic atrophy			H47.29*	Other optic atrophy			H47.29*	Other optic atrophy			H47.29*	Other optic atrophy			H47.29*	Other optic atrophy			H47.29*	Other optic atrophy			H47.29*	Other optic atrophy			H47.29*	Other optic atrophy			H47.29*	Other optic atrophy			H47.29*	Other optic atrophy			H47.29*	Other optic atrophy			H47.29*	Other optic atrophy			H47.29*	Other optic atrophy			H47.29*	Other optic atrophy			H47.29*	Other optic atrophy			H47.29*	Other optic atrophy			H47.29*	Other optic atrophy			H47.29*	Other optic atrophy			H47.29*	Other optic atrophy			H47.29*	Other optic atrophy			H47.29*	Other optic atrophy			H47.29*	Other optic atrophy			H47.29*	Other optic atrophy			H47.29*	Other optic atrophy			H47.29*	Other optic atrophy			H47.29*	Other optic atrophy			H47.29*	Other optic atrophy			H47.29*	Other optic atrophy			H47.29*	Other optic atrophy			H47.29*	Other optic atrophy			H47.29*	Other optic atrophy			H47.29*	Other optic atrophy			H47.29*	Other optic atrophy			H47.29*	Other optic atrophy			H47.29*	Other optic atrophy			H47.29*	Other optic atrophy			H47.29*	Other optic atrophy			H47.29*	Other optic atrophy			H47.29*	Other optic atrophy			H47.29*	Other optic atrophy			H47.29*	Other optic atrophy			H47.29*	Other optic atrophy			H47.29*	Other optic atrophy			H47.29*	Other optic atrophy			H47.29*	Other optic atrophy			H47.29*	Other optic atrophy			H47.29*	Other optic atrophy			H47.29*	Other optic atrophy			H47.29*	Other optic atrophy			H47.29*	Other optic atrophy			H47.29*	Other optic atrophy			H47.29*	Other optic atrophy			H47.29*	Other optic atrophy			H47.29*	Other optic atrophy			H47.29*	Other optic atrophy			H47.29*	Other optic atrophy			H47.29*	Other optic atrophy			H47.29*	Other optic atrophy			H47.29*	Other optic atrophy			H47.29*	Other optic atrophy			H47.29*	Other optic atrophy			H47.29*	Other optic atrophy			H47.29*	Other optic atrophy			H47.29*	Other optic atrophy			H47.29*	Other optic atrophy			H47.29*	Other optic atrophy			H47.29*	Other optic atrophy			H47.29*	Other optic atrophy			H47.29*	Other optic atrophy			H47.29*	Other optic atrophy			H47.29*	Other optic atrophy			H47.29*	Other optic atrophy			H47.29*	Other optic atrophy			H47.29*	Other optic atrophy			H47.29*	Other optic atrophy			H47.29*	Other optic atrophy			H47.29*	Other optic atrophy			H47.29*	Other optic atrophy			H47.29*	Other optic atrophy			H47.29*	Other optic atrophy			H47.29*	Other optic atrophy			H47.29*	Other optic atrophy			H47.29*	Other optic atrophy			H47.29*	Other optic atrophy			H47.29*	Other optic atrophy			H47.29*	Other optic atrophy			H47.29*	Other optic atrophy			H47.29*	Other optic atrophy			H47.29*	Other optic atrophy			H47.29*	Other optic atrophy			H47.29*	Other optic atrophy			H47.29*	Other optic atrophy			H47.29*	Other optic atrophy			H47.29*	Other optic atrophy			H47.29*	Other optic atrophy			H47.29*	Other optic atrophy			H47.29*	Other optic atrophy			H47.29*	Other optic atrophy			H47.29*	Other optic atrophy			H47.29*	Other optic atrophy			H47.29*	Other optic atrophy			H47.29*	Other optic atrophy			H47.29*	Other optic atrophy			H47.29*	Other optic atrophy			H47.29*	Other optic atrophy			H47.29*	Other optic atrophy			H47.29*	Other optic atrophy			H47.29*	Other optic atrophy			H47.29*	Other optic atrophy			H47.29*	Other optic atrophy			H47.29*	Other optic atrophy			H47.29*	Other optic atrophy			H47.29*	Other optic atrophy			H47.29*	Other optic atrophy			H47.29*	Other optic atrophy			H47.29*	Other optic atrophy			H47.29*	Other optic atrophy			H47.29*	Other optic atrophy			H47.29*	Other optic atrophy			H47.29*	Other optic atrophy			H47.29*	Other optic atrophy			H47.29*	Other optic atrophy			H47.29*	Other optic atrophy			H47.29*	Other optic atrophy			H47.29*	Other optic atrophy			H47.29*	Other optic atrophy			H47.29*	Other optic atrophy			H47.29*	Other optic atrophy			H47.29*	Other optic atrophy			H47.29*	Other optic atrophy			H47.29*	Other optic atrophy			H47.29*	Other optic atrophy			H47.29*	Other optic atrophy			H47.29*	Other optic atrophy			H47.29*	Other optic atrophy			H47.29*	Other optic atrophy			H47.29*	Other optic atrophy			H47.29*	Other optic atrophy			H47.29*	Other optic atrophy			H47.29*	Other optic atrophy			H47.29*	Other optic atrophy			H47.29*	Other optic atrophy			H47.29*	Other optic atrophy			H47.29*	Other optic atrophy			H47.29*	Other optic atrophy			H47.29*	Other optic atrophy			H47.29*	Other optic atrophy			H47.29*	Other optic atrophy			H47.29*	Other optic atrophy			H47.29*	Other optic atrophy			H47.29*	Other optic atrophy			H47.29*	Other optic atrophy			H47.29*	Other optic atrophy			H47.29*	Other optic atrophy			H47.29*	Other optic atrophy			H47.29*	Other optic atrophy			H47.29*	Other optic atrophy			H47.29*	Other optic atrophy			H47.29*	Other optic atrophy			H47.29*	Other optic atrophy			H47.29*	Other optic atrophy			H47.29*	Other optic atrophy			H47.29*	Other optic atrophy			H47.29*	Other optic atrophy			H47.29*	Other optic atrophy			H47.29*	Other optic atrophy			H47.29*	Other optic atrophy			H47.29*	Other optic atrophy			H47.29*	Other optic atrophy			H47.29*	Other optic atrophy			H47.29*	Other optic atrophy			H47.29*	Other optic atrophy			H47.29*	Other optic atrophy			H47.29*	Other optic atrophy			H47.29*	Other optic atrophy			H47.29*	Other optic atrophy			H47.29*	Other optic atrophy			H47.29*	Other optic atrophy			H47.29*	Other optic atrophy			H47.29*	Other optic atrophy			H47.29*	Other optic atrophy			H47.29*	Other optic atrophy			H47.29*	Other optic atrophy			H47.29*	Other optic atrophy			H47.29*	Other optic atrophy			H47.29*	Other optic atrophy			H47.29*	Other optic atrophy			H47.29*	Other optic atrophy			H47.29*	Other optic atrophy			H47.29*	Other optic atrophy			H47.29*	Other optic atrophy			H47.29*	Other optic atrophy			H47.29*	Other optic atrophy			H47.29*	Other optic atrophy			H47.29*	Other optic atrophy			H47.29*	Other optic atrophy			H47.29*	Other optic atrophy			H47.29*	Other optic atrophy			H47.29*	Other optic atrophy			H47.29*	Other optic atrophy			H47.29*	Other optic atrophy			H47.29*	Other optic atrophy			H47.29*	Other optic atrophy			H47.29*	Other optic atrophy			H47.29*	Other optic atrophy			H47.29*	Other optic atrophy			H47.29*	Other optic atrophy			H47.29*	Other optic atrophy			H47.29*	Other optic atrophy			H47.29*	Other optic atrophy			H47.29*	Other optic atrophy			H47.29*	Other optic atrophy			H47.29*	Other optic atrophy			H47.29*	Other optic atrophy			H47.29*	Other optic atrophy			H47.29*	Other optic atrophy			H47.29*	Other optic atrophy			H47.29*	Other optic atrophy			H47.29*	Other optic atrophy			H47.29*	Other optic atrophy			H47.29*	Other optic atrophy			H47.29*	Other optic atrophy			H47.29*	Other optic atrophy			H47.29*	Other optic atrophy			H47.29*	Other optic atrophy			H47.29*	Other optic atrophy			H47.29*	Other optic atrophy			H47.29*	Other optic atrophy			H47.29*	Other optic atrophy			H47.29*	Other optic atrophy			H47.29*	Other optic atrophy			H47.29*	Other optic atrophy			H47.29*	Other optic atrophy			H47.29*	Other optic atrophy			H47.29*	Other optic atrophy			H47.29*	Other optic atrophy			H47.29*	Other optic atrophy			H47.29*	Other optic atrophy			H47.29*	Other optic atrophy			H47.29*	Other optic atrophy			H47.29*	Other optic atrophy			H47.29*	Other optic atrophy			H47.29*	Other optic atrophy			H47.29*	Other optic atrophy			H47.29*	Other optic atrophy			H47.29*	Other optic atrophy			H47.29*	Other optic atrophy			H47.29*	Other optic atrophy			H47.29*	Other optic atrophy			H47.29*	Other optic atrophy			H47.29*	Other optic atrophy			H47.29*	Other optic atrophy			H47.29*	Other optic atrophy			H47.29*	Other optic atrophy			H47.29*	Other optic atrophy			H47.29*	Other optic atrophy			H47.29*	Other optic atrophy			H47.29*	Other optic atrophy			H47.29*	Other optic atrophy			H47.29*	Other optic atrophy			H47.29*	Other optic atrophy			H47.29*	Other optic atrophy			H47.29*	Other optic atrophy			H47.29*	Other optic atrophy			H47.29*	Other optic atrophy			H47.29*	Other optic atrophy			H47.29*	Other optic atrophy			H47.29*	Other optic atrophy			H47.29*	Other optic atrophy			H47.29*	Other optic atrophy			H47.29*	Other optic atrophy			H47.29*	Other optic atrophy			H47.29*	Other optic atrophy			H47.29*	Other optic atrophy			H47.29*	Other optic atrophy			H47.29*	Other optic atrophy			H47.29*	Other optic atrophy			H47.29*	Other optic atrophy			H47.29*	Other optic atrophy			H47.29*	Other optic atrophy			H47.29*	Other optic atrophy			H47.29*	Other optic atrophy			H47.29*	Other optic atrophy			H47.29*	Other optic atrophy			H47.29*	Other optic atrophy			H47.29*	Other optic atrophy			H47.29*	Other optic atrophy			H47.29*	Other optic atrophy			H47.29*	Other optic atrophy			H47.29*	Other optic atrophy			H47.29*	Other optic atrophy			H47.29*	Other optic atrophy			H47.29*	Other optic atrophy			H47.29*	Other optic atrophy			H47.29*	Other optic atrophy			H47.29*	Other optic atrophy			H47.29*	Other optic atrophy			H47.29*	Other optic atrophy			H47.29*	Other optic atrophy			H47.29*	Other optic atrophy			H47.29*	Other optic atrophy			H47.29*	Other optic atrophy			H47.29*	Other optic atrophy			H47.29*	Other optic atrophy			H47.29*	Other optic atrophy			H47.29*	Other optic atrophy			H47.29*	Other optic atrophy			H47.29*	Other optic atrophy			H47.29*	Other optic atrophy			H47.29*	Other optic atrophy			H47.29*	Other optic atrophy			H47.29*	Other optic atrophy			H47.29*	Other optic atrophy			H47.29*	Other optic atrophy			H47.29*	Other optic atrophy			H47.29*	Other optic atrophy			H47.29*	Other optic atrophy			H47.29*	Other optic atrophy			H47.29*	Other optic atrophy			H47.29*	Other optic atrophy			H47.29*	Other optic atrophy			H47.29*	Other optic atrophy			H47.29*	Other optic atrophy			H47.29*	Other optic atrophy			H47.29*	Other optic atrophy			H47.29*	Other optic atrophy			H47.29*	Other optic atrophy			H47.29*	Other optic atrophy			H47.29*	Other optic atrophy			H47.29*	Other optic atrophy			H47.29*	Other optic atrophy			H47.29*	Other optic atrophy			H47.29*	Other optic atrophy			H47.29*	Other optic atrophy			H47.29*	Other optic atrophy			H47.29*	Other optic atrophy			H47.29*	Other optic atrophy			H47.29*	Other optic atrophy			H47.29*	Other optic atrophy			H47.29*	Other optic atrophy			H47.29*	Other optic atrophy			H47.29*	Other optic atrophy			H47.29*	Other optic atrophy			H47.29*	Other optic atrophy			H47.29*	Other optic atrophy			H47.29*	Other optic atrophy			H47.29*	Other optic atrophy			H47.29*	Other optic atrophy			H47.29*	Other optic atrophy			H47.29*	Other optic atrophy			H47.29*	Other optic atrophy			H47.29*	Other optic atrophy			H47.29*	Other optic atrophy			H47.29*	Other optic atrophy			H47.29*	Other optic atrophy			H47.29*	Other optic atrophy			H47.29*	Other optic atrophy			H47.29*	Other optic atrophy			H47.29*	Other optic atrophy			H47.29*	Other optic atrophy			H47.29*	Other optic atrophy			H47.29*	Other optic atrophy			H47.29*	Other optic atrophy			H47.29*	Other optic atrophy			H47.29*	Other optic atrophy			H47.29*	Other optic atrophy			H47.29*	Other optic atrophy			H47.29*	Other optic atrophy			H47.29*	Other optic atrophy			H47.29*	Other optic atrophy			H47.29*	Other optic atrophy			H47.29*	Other optic atrophy			H47.29*	Other optic atrophy			H47.29*	Other optic atrophy			H47.29*	Other optic atrophy			H47.29*	Other optic atrophy			H47.29*	Other optic atrophy			H47.29*	Other optic atrophy			H47.29*	Other optic atrophy			H47.29*	Other optic atrophy			H47.29*	Other optic atrophy			H47.29*	Other optic atrophy			H47.29*	Other optic atrophy			H47.29*	Other optic atrophy			H47.29*	Other optic atrophy			H47.29*	Other optic atrophy			H47.29*	Other optic atrophy			H47.29*	Other optic atrophy			H47.29*	Other optic atrophy			H47.29*	Other optic atrophy			H47.29*	Other optic atrophy			H47.29*	Other optic atrophy			H47.29*	Other optic atrophy			H47.29*	Other optic atrophy			H47.29*	Other optic atrophy			H47.29*	Other optic atrophy			H47.29*	Other optic atrophy			H47.29*	Other optic atrophy			H47.29*	Other optic atrophy			H47.29*	Other optic atrophy			H47.29*	Other optic atrophy			H47.29*	Other optic atrophy			H47.29*	Other optic atrophy			H47.29*	Other optic atrophy			H47.29*	Other optic atrophy			H47.29*	Other optic atrophy			H47.29*	Other optic atrophy			H47.29*	Other optic atrophy			H47.29*	Other optic atrophy			H47.29*	Other optic atrophy			H47.29*	Other optic atrophy			H47.29*	Other optic atrophy			H47.29*	Other optic atrophy			H47.29*	Other optic atrophy			H47.29*	Other optic atrophy			H47.29*	Other optic atrophy			H47.29*	Other optic atrophy			H47.29*	Other optic atrophy			H47.29*	Other optic atrophy			H47.29*	Other optic atrophy			H47.29*	Other optic atrophy			H47.29*	Other optic atrophy			H47.29*	Other optic atrophy			H47.29*	Other optic atrophy			H47.29*	Other optic atrophy			H47.29*	Other optic atrophy			H47.29*	Other optic atrophy			H47.29*	Other optic atrophy			H47.29*	Other optic atrophy			H47.29*	Other optic atrophy			H47.29*	Other optic atrophy			H47.29*	Other optic atrophy			H47.29*	Other optic atrophy			H47.29*	Other optic atrophy			H47.29*	Other optic atrophy			H47.29*	Other optic atrophy			H47.29*	Other optic atrophy			H47.29*	Other optic atrophy			H47.29*	Other optic atrophy			H47.29*	Other optic atrophy			H47.29*	Other optic atrophy			H47.29*	Other optic atrophy			H47.29*	Other optic atrophy			H47.29*	Other optic atrophy			H47.29*	Other optic atrophy			H47.29*	Other optic atrophy			H47.29*	Other optic atrophy			H47.29*	Other optic atrophy			H47.29*	Other optic atrophy			H47.29*	Other optic atrophy			H47.29*	Other optic atrophy			H47.29*	Other optic atrophy			H47.29*	Other optic atrophy			H47.29*	Other optic atrophy			H47.29*	Other optic atrophy			H47.29*	Other optic atrophy			H47.29*	Other optic atrophy			H47.29*	Other optic atrophy			H47.29*	Other optic atrophy			H47.29*	Other optic atrophy			H47.29*	Other optic atrophy			H47.29*	Other optic atrophy			H47.29*	Other optic atrophy			H47.29*	Other optic atrophy			H47.29*	Other optic atrophy			H47.29*	Other optic atrophy			H47.29*	Other optic atrophy			H47.29*	Other optic atrophy			H47.29*	Other optic atrophy			H47.29*	Other optic atrophy			H47.29*	Other optic atrophy			H47.29*	Other optic atrophy			H47.29*	Other optic atrophy			H47.29*	Other optic atrophy			H47.29*	Other optic atrophy			H47.29*	Other optic atrophy			H47.29*	Other optic atrophy			H47.29*	Other optic atrophy			H47.29*	Other optic atrophy			H47.29*	Other optic atrophy			H47.29*	Other optic atrophy			H47.29*	Other optic atrophy			H47.29*	Other optic atrophy			H47.29*	Other optic atrophy			H47.29*	Other optic atrophy			H47.29*	Other optic atrophy			H47.29*	Other optic atrophy			H47.29*	Other optic atrophy			H47.29*	Other optic atrophy			H47.29*	Other optic atrophy			H47.29*	Other optic atrophy			H47.29*	Other optic atrophy			H47.29*	Other optic atrophy			H47.29*	Other optic atrophy			H47.29*	Other optic atrophy			H47.29*	Other optic atrophy			H47.29*	Other optic atrophy			H47.29*	Other optic atrophy			H47.29*	Other optic atrophy			H47.29*	Other optic atrophy			H47.29*	Other optic atrophy			H47.29*	Other optic atrophy			H47.29*	Other optic atrophy			H47.29*	Other optic atrophy			H47.29*	Other optic atrophy			H47.29*	Other optic atrophy			H47.29*	Other optic atrophy			H47.29*	Other optic atrophy			H47.29*	Other optic atrophy			H47.29*	Other optic atrophy			H47.29*	Other optic atrophy			H47.29*	Other optic atrophy			H47.29*	Other optic atrophy			H47.29*	Other optic atrophy			H47.29*	Other optic atrophy			H47.29*	Other optic atrophy			H47.29*	Other optic atrophy			H47.29*	Other optic atrophy			H47.29*	Other optic atrophy			H47.29*	Other optic atrophy			H47.29*	Other optic atrophy			H47.29*	Other optic atrophy			H47.29*	Other optic atrophy			H47.29*	Other optic atrophy			H47.29*	Other optic atrophy			H47.29*	Other optic atrophy			H47.29*	Other optic atrophy			H47.29*	Other optic atrophy			H47.29*	Other optic atrophy			H47.29*	Other optic atrophy			H47.29*	Other optic atrophy			H47.29*	Other optic atrophy			H47.29*	Other optic atrophy			H47.29*	Other optic atrophy			H47.29*	Other optic atrophy			H47.29*	Other optic atrophy			H47.29*	Other optic atrophy			H47.29*	Other optic atrophy			H47.29*	Other optic atrophy			H47.29*	Other optic atrophy			H47.29*	Other optic atrophy			H47.29*	Other optic atrophy			H47.29*	Other optic atrophy			H47.29*	Other optic atrophy			H47.29*	Other optic atrophy			H47.29*	Other optic atrophy			H47.29*	Other optic atrophy			H47.29*	Other optic atrophy			H47.29*	Other optic atrophy			H47.29*	Other optic atrophy			H47.29*	Other optic atrophy			H47.29*	Other optic atrophy			H47.29*	Other optic atrophy			H47.29*	Other optic atrophy			H47.29*	Other optic atrophy			H47.29*	Other optic atrophy			H47.29*	Other optic atrophy			H47.29*	Other optic atrophy			H47.29*	Other optic atrophy			H47.29*	Other optic atrophy			H47.29*	Other optic atrophy			H47.29*	Other optic atrophy			H47.29*	Other optic atrophy			H47.29*	Other optic atrophy			H47.29*	Other optic atrophy			H47.29*	Other optic atrophy			H47.29*	Other optic atrophy			H47.29*	Other optic atrophy			H47.29*	Other optic atrophy			H47.29*	Other optic atrophy			H47.29*	Other optic atrophy			H47.29*	Other optic atrophy			H47.29*	Other optic atrophy			H47.29*	Other optic atrophy			H47.29*	Other optic atrophy			H47.29*	Other optic atrophy			H47.29*	Other optic atrophy			H47.29*	Other optic atrophy			H47.29*	Other optic atrophy			H47.29*	Other optic atrophy			H47.29*	Other optic atrophy			H47.29*	Other optic atrophy			H47.29*	Other optic atrophy			H47.29*	Other optic atrophy			H47.29*	Other optic atrophy			H47.29*	Other optic atrophy			H47.29*	Other optic atrophy			H47.29*	Other optic atrophy			H47.29*	Other optic atrophy			H47.29*	Other optic atrophy			H47.29*	Other optic atrophy			H47.29*	Other optic atrophy			H47.29*	Other optic atrophy			H47.29*	Other optic atrophy			H47.29*	Other optic atrophy			H47.29*	Other optic atrophy			H47.29*	Other optic atrophy			H47.29*	Other optic atrophy			H47.29*	Other optic atrophy			H47.29*	Other optic atrophy			H47.29*	Other optic atrophy			H47.29*	Other optic atrophy			H47.29*	Other optic atrophy			H47.29*	Other optic atrophy			H47.29*	Other optic atrophy			H47.29*	Other optic atrophy			H47.29*	Other optic atrophy			H47.29*	Other optic atrophy			H47.29*	Other optic atrophy			H47.29*	Other optic atrophy			H47.29*	Other optic atrophy			H47.29*	Other optic atrophy			H47.29*	Other optic atrophy			H47.29*	Other optic atrophy			H47.29*	Other optic atrophy			H47.29*	Other optic atrophy			H47.29*	Other optic atrophy			H47.29*	Other optic atrophy			H47.29*	Other optic atrophy			H47.29*	Other optic atrophy			H47.29*	Other optic atrophy			H47.29*	Other optic atrophy			H47.29*	Other optic atrophy			H47.29*	Other optic atrophy			H47.29*	Other optic atrophy			H47.29*	Other optic atrophy			H47.29*	Other optic atrophy			H47.29*	Other optic atrophy			H47.29*	Other optic atrophy			H47.29*	Other optic atrophy			H47.29*	Other optic atrophy			H47.29*	Other optic atrophy			H47.29*	Other optic atrophy			H47.29*	Other optic atrophy			H47.29*	Other optic atrophy			H47.29*	Other optic atrophy			H47.29*	Other optic atrophy			H47.29*	Other optic atrophy			H47.29*	Other optic atrophy			H47.29*	Other optic atrophy			H47.29*	Other optic atrophy			H47.29*	Other optic atrophy			H47.29*	Other optic atrophy			H47.29*	Other optic atrophy			H47.29*	Other optic atrophy			H47.29*	Other optic atrophy			H47.29*	Other optic atrophy			H47.29*	Other optic atrophy			H47.29*	Other optic atrophy			H47.29*	Other optic atrophy			H47.29*	Other optic atrophy			H47.29*	Other optic atrophy			H47.29*	Other optic atrophy			H47.29*	Other optic atrophy			H47.29*	Other optic atrophy			H47.29*	Other optic atrophy			H47.29*	Other optic atrophy			H47.29*	Other optic atrophy			H47.29*	Other optic atrophy			H47.29*	Other optic atrophy			H47.29*	Other optic atrophy			H47.29*	Other optic atrophy			H47.29*	Other optic atrophy			H47.29*	Other optic atrophy			H47.29*	Other optic atrophy			H47.29*	Other optic atrophy			H47.29*	Other optic atrophy			H47.29*	Other optic atrophy			H47.29*	Other optic atrophy			H47.29*	Other optic atrophy			H47.29*	Other optic atrophy			H47.29*	Other optic atrophy			H47.29*	Other optic atrophy			H47.29*	Other optic atrophy			H47.29*	Other optic atrophy			H47.29*	Other optic atrophy			H47.29*	Other optic atrophy			H47.29*	Other optic atrophy			H47.29*	Other optic atrophy			H47.29*	Other optic atrophy			H47.29*	Other optic atrophy			H47.29*	Other optic atrophy			H47.29*	Other optic atrophy			H47.29*	Other optic atrophy			H47.29*	Other optic atrophy			H47.29*	Other optic atrophy			H47.29*	Other optic atrophy			H47.29*	Other optic atrophy			H47.29*	Other optic atrophy			H47.29*	Other optic atrophy			H47.29*	Other optic atrophy			H47.29*	Other optic atrophy			H47.29*	Other optic atrophy			H47.29*	Other optic atrophy			H47.29*	Other optic atrophy			H47.29*	Other optic atrophy			H47.29*	Other optic atrophy			H47.29*	Other optic atrophy			H47.29*	Other optic atrophy			H47.29*	Other optic atrophy			H47.29*	Other optic atrophy			H47.29*	Other optic atrophy			H47.29*	Other optic atrophy			H47.29*	Other optic atrophy			H47.29*	Other optic atrophy			H47.29*	Other optic atrophy			H47.29*	Other optic atrophy			H47.29*	Other optic atrophy			H47.29*	Other optic atrophy			H47.29*	Other optic atrophy			H47.29*	Other optic atrophy			H47.29*	Other optic atrophy			H47.29*	Other optic atrophy			H47.29*	Other optic atrophy			H47.29*	Other optic atrophy			H47.29*	Other optic atrophy			H47.29*	Other optic atrophy			H47.29*	Other optic atrophy			H47.29*	Other optic atrophy			H47.29*	Other optic atrophy			H47.29*	Other optic atrophy			H47.29*	Other optic atrophy			H47.29*	Other optic atrophy			H47.29*	Other optic atrophy			H47.29*	Other optic atrophy			H47.29*	Other optic atrophy			H47.29*	Other optic atrophy			H47.29*	Other optic atrophy			H47.29*	Other optic atrophy			H47.29*	Other optic atrophy			H47.29*	Other optic atrophy			H47.29*	Other optic atrophy			H47.29*	Other optic atrophy			H47.29*	Other optic atrophy			H47.29*	Other optic atrophy			H47.29*	Other optic atrophy			H47.29*	Other optic atrophy			H47.29*	Other optic atrophy			H47.29*	Other optic atrophy			H47.29*	Other optic atrophy			H47.29*	Other optic atrophy			H47.29*	Other optic atrophy			H47.29*	Other optic atrophy			H47.29*	Other optic atrophy			H47.29*	Other optic atrophy			H47.29*	Other optic atrophy			H47.29*	Other optic atrophy			H47.29*	Other optic atrophy			H47.29*	Other optic atrophy			H47.29*	Other optic atrophy			H47.29*	Other optic atrophy			H47.29*	Other optic atrophy			H47.29*	Other optic atrophy			H47.29*	Other optic atrophy			H47.29*	Other optic atrophy			H47.29*	Other optic atrophy			H47.29*	Other optic atrophy			H47.29*	Other optic atrophy			H47.29*	Other optic atrophy			H47.29*	Other optic atrophy			H47.29*	Other optic atrophy			H47.29*	Other optic atrophy			H47.29*	Other optic atrophy			H47.29*	Other optic atrophy			H47.29*	Other optic atrophy			H47.29*	Other optic atrophy			H47.29*	Other optic atrophy			H47.29*	Other optic atrophy			H47.29*	Other optic atrophy			H47.29*
Coloboma of optic disc		H47.32*	Drusen of optic disc	Coloboma of optic disc			H47.31*	Coloboma of optic disc			H47.31*	Coloboma of optic disc			H47.31*	Coloboma of optic disc			H47.31*	Coloboma of optic disc			H47.31*	Coloboma of optic disc			H47.31*	Coloboma of optic disc			H47.31*	Coloboma of optic disc			H47.31*	Coloboma of optic disc			H47.31*	Coloboma of optic disc			H47.31*	Coloboma of optic disc			H47.31*	Coloboma of optic disc			H47.31*	Coloboma of optic disc			H47.31*	Coloboma of optic disc			H47.31*	Coloboma of optic disc			H47.31*	Coloboma of optic disc			H47.31*	Coloboma of optic disc			H47.31*	Coloboma of optic disc			H47.31*	Coloboma of optic disc			H47.31*	Coloboma of optic disc			H47.31*	Coloboma of optic disc			H47.31*	Coloboma of optic disc			H47.31*	Coloboma of optic disc			H47.31*	Coloboma of optic disc			H47.31*	Coloboma of optic disc			H47.31*	Coloboma of optic disc			H47.31*	Coloboma of optic disc			H47.31*	Coloboma of optic disc			H47.31*	Coloboma of optic disc			H47.31*	Coloboma of optic disc			H47.31*	Coloboma of optic disc			H47.31*	Coloboma of optic disc			H47.31*	Coloboma of optic disc			H47.31*	Coloboma of optic disc			H47.31*	Coloboma of optic disc			H47.31*	Coloboma of optic disc			H47.31*	Coloboma of optic disc			H47.31*	Coloboma of optic disc			H47.31*	Coloboma of optic disc			H47.31*	Coloboma of optic disc			H47.31*	Coloboma of optic disc			H47.31*	Coloboma of optic disc			H47.31*	Coloboma of optic disc			H47.31*	Coloboma of optic disc			H47.31*	Coloboma of optic disc			H47.31*	Coloboma of optic disc			H47.31*	Coloboma of optic disc			H47.31*	Coloboma of optic disc			H47.31*	Coloboma of optic disc			H47.31*	Coloboma of optic disc			H47.31*	Coloboma of optic disc			H47.31*	Coloboma of optic disc			H47.31*	Coloboma of optic disc			H47.31*	Coloboma of optic disc			H47.31*	Coloboma of optic disc			H47.31*	Coloboma of optic disc			H47.31*	Coloboma of optic disc			H47.31*	Coloboma of optic disc			H47.31*	Coloboma of optic disc			H47.31*	Coloboma of optic disc			H47.31*	Coloboma of optic disc			H47.31*	Coloboma of optic disc			H47.31*	Coloboma of optic disc			H47.31*	Coloboma of optic disc			H47.31*	Coloboma of optic disc			H47.31*	Coloboma of optic disc			H47.31*	Coloboma of optic disc			H47.31*	Coloboma of optic disc			H47.31*	Coloboma of optic disc			H47.31*	Coloboma of optic disc			H47.31*	Coloboma of optic disc			H47.31*	Coloboma of optic disc			H47.31*	Coloboma of optic disc			H47.31*	Coloboma of optic disc			H47.31*	Coloboma of optic disc			H47.31*	Coloboma of optic disc			H47.31*	Coloboma of optic disc			H47.31*	Coloboma of optic disc			H47.31*	Coloboma of optic disc			H47.31*	Coloboma of optic disc			H47.31*	Coloboma of optic disc			H47.31*	Coloboma of optic disc			H47.31*	Coloboma of optic disc			H47.31*	Coloboma of optic disc			H47.31*	Coloboma of optic disc			H47.31*	Coloboma of optic disc			H47.31*	Coloboma of optic disc			H47.31*	Coloboma of optic disc			H47.31*	Coloboma of optic disc			H47.31*	Coloboma of optic disc			H47.31*	Coloboma of optic disc			H47.31*	Coloboma of optic disc			H47.31*	Coloboma of optic disc			H47.31*	Coloboma of optic disc			H47.31*	Coloboma of optic disc			H47.31*	Coloboma of optic disc			H47.31*	Coloboma of optic disc			H47.31*	Coloboma of optic disc			H47.31*	Coloboma of optic disc			H47.31*	Coloboma of optic disc			H47.31*	Coloboma of optic disc			H47.31*	Coloboma of optic disc			H47.31*	Coloboma of optic disc			H47.31*	Coloboma of optic disc			H47.31*	Coloboma of optic disc			H47.31*	Coloboma of optic disc			H47.31*	Coloboma of optic disc			H47.31*	Coloboma of optic disc			H47.31*	Coloboma of optic disc			H47.31*	Coloboma of optic disc			H47.31*	Coloboma of optic disc			H47.31*	Coloboma of optic disc			H47.31*	Coloboma of optic disc			H47.31*	Coloboma of optic disc			H47.31*	Coloboma of optic disc			H47.31*	Coloboma of optic disc			H47.31*	Coloboma of optic disc			H47.31*	Coloboma of optic disc			H47.31*	Coloboma of optic disc			H47.31*	Coloboma of optic disc			H47.31*	Coloboma of optic disc			H47.31*	Coloboma of optic disc			H47.31*	Coloboma of optic disc			H47.31*	Coloboma of optic disc			H47.31*	Coloboma of optic disc			H47.31*	Coloboma of optic disc			H47.31*	Coloboma of optic disc			H47.31*	Coloboma of optic disc			H47.31*	Coloboma of optic disc			H47.31*	Coloboma of optic disc			H47.31*	Coloboma of optic disc			H47.31*	Coloboma of optic disc			H47.31*	Coloboma of optic disc			H47.31*	Coloboma of optic disc			H47.31*	Coloboma of optic disc			H47.31*	Coloboma of optic disc			H47.31*	Coloboma of optic disc			H47.31*	Coloboma of optic disc			H47.31*	Coloboma of optic disc			H47.31*	Coloboma of optic disc			H47.31*	Coloboma of optic disc			H47.31*	Coloboma of optic disc			H47.31*	Coloboma of optic disc			H47.31*	Coloboma of optic disc			H47.31*	Coloboma of optic disc			H47.31*	Coloboma of optic disc			H47.31*	Coloboma of optic disc			H47.31*	Coloboma of optic disc			H47.31*	Coloboma of optic disc			H47.31*	Coloboma of optic disc			H47.31*	Coloboma of optic disc			H47.31*	Coloboma of optic disc			H47.31*	Coloboma of optic disc			H47.31*	Coloboma of optic disc			H47.31*	Coloboma of optic disc			H47.31*	Coloboma of optic disc			H47.31*	Coloboma of optic disc			H47.31*	Coloboma of optic disc			H47.31*	Coloboma of optic disc			H47.31*	Coloboma of optic disc			H47.31*	Coloboma of optic disc			H47.31*	Coloboma of optic disc			H47.31*	Coloboma of optic disc			H47.31*	Coloboma of optic disc			H47.31*	Coloboma of optic disc			H47.31*	Coloboma of optic disc			H47.31*	Coloboma of optic disc			H47.31*	Coloboma of optic disc			H47.31*	Coloboma of optic disc			H47.31*	Coloboma of optic disc			H47.31*	Coloboma of optic disc			H47.31*	Coloboma of optic disc			H47.31*	Coloboma of optic disc			H47.31*	Coloboma of optic disc			H47.31*	Coloboma of optic disc			H47.31*	Coloboma of optic disc			H47.31*	Coloboma of optic disc			H47.31*	Coloboma of optic disc			H47.31*	Coloboma of optic disc			H47.31*	Coloboma of optic disc			H47.31*	Coloboma of optic disc			H47.31*	Coloboma of optic disc			H47.31*	Coloboma of optic disc			H47.31*	Coloboma of optic disc			H47.31*	Coloboma of optic disc			H47.31*	Coloboma of optic disc			H47.31*	Coloboma of optic disc			H47.31*	Coloboma of optic disc			H47.31*	Coloboma of optic disc			H47.31*	Coloboma of optic disc			H47.31*	Coloboma of optic disc			H47.31*	Coloboma of optic disc			H47.31*	Coloboma of optic disc			H47.31*	Coloboma of optic disc			H47.31*	Coloboma of optic disc			H47.31*	Coloboma of optic disc			H47.31*	Coloboma of optic disc			H47.31*	Coloboma of optic disc			H47.31*	Coloboma of optic disc			H47.31*	Coloboma of optic disc			H47.31*	Coloboma of optic disc			H47.31*	Coloboma of optic disc			H47.31*	Coloboma of optic disc			H47.31*	Coloboma of optic disc			H47.31*	Coloboma of optic disc			H47.31*	Coloboma of optic disc			H47.31*	Coloboma of optic disc			H47.31*	Coloboma of optic disc			H47.31*	Coloboma of optic disc			H47.31*	Coloboma of optic disc			H47.31*	Coloboma of optic disc			H47.31*	Coloboma of optic disc			H47.31*	Coloboma of optic disc			H47.31*	Coloboma of optic disc			H47.31*	Coloboma of optic disc			H47.31*	Coloboma of optic disc			H47.31*	Coloboma of optic disc			H47.31*	Coloboma of optic disc			H47.31*	Coloboma of optic disc			H47.31*	Coloboma of optic disc			H47.31*	Coloboma of optic disc			H47.31*	Coloboma of optic disc			H47.31*	Coloboma of optic disc			H47.31*	Coloboma of optic disc			H47.31*	Coloboma of optic disc			H47.31*	Coloboma of optic disc			H47.31*	Coloboma of optic disc			H47.31*	Coloboma of optic disc			H47.31*	Coloboma of optic disc			H47.31*	Coloboma of optic disc			H47.31*	Coloboma of optic disc			H47.31*	Coloboma of optic disc			H47.31*	Coloboma of optic disc			H47.31*	Coloboma of optic disc			H47.31*	Coloboma of optic disc			H47.31*	Coloboma of optic disc			H47.31*	Coloboma of optic disc			H47.31*	Coloboma of optic disc			H47.31*	Coloboma of optic disc			H47.31*	Coloboma of optic disc			H47.31*	Coloboma of optic disc			H47.31*	Coloboma of optic disc			H47.31*	Coloboma of optic disc			H47.31*	Coloboma of optic disc			H47.31*	Coloboma of optic disc			H47.31*	Coloboma of optic disc			H47.31*	Coloboma of optic disc			H47.31*	Coloboma of optic disc			H47.31*	Coloboma of optic disc			H47.31*	Coloboma of optic disc			H47.31*	Coloboma of optic disc			H47.31*	Coloboma of optic disc			H47.31*	Coloboma of optic disc			H47.31*	Coloboma of optic disc			H47.31*	Coloboma of optic disc			H47.31*	Coloboma of optic disc			H47.31*	Coloboma of optic disc			H47.31*	Coloboma of optic disc			H47.31*	Coloboma of optic disc			H47.31*	Coloboma of optic disc			H47.31*	Coloboma of optic disc			H47.31*	Coloboma of optic disc			H47.31*	Coloboma of optic disc			H47.31*	Coloboma of optic disc			H47.31*	Coloboma of optic disc			H47.31*	Coloboma of optic disc			H47.31*	Coloboma of optic disc			H47.31*	Coloboma of optic disc			H47.31*	Coloboma of optic disc			H47.31*	Coloboma of optic disc			H47.31*	Coloboma of optic disc			H47.31*	Coloboma of optic disc			H47.31*	Coloboma of optic disc			H47.31*	Coloboma of optic disc			H47.31*	Coloboma of optic disc			H47.31*	Coloboma of optic disc			H47.31*	Coloboma of optic disc			H47.31*	Coloboma of optic disc			H47.31*	Coloboma of optic disc			H47.31*	Coloboma of optic disc			H47.31*	Coloboma of optic disc			H47.31*	Coloboma of optic disc			H47.31*	Coloboma of optic disc			H47.31*	Coloboma of optic disc			H47.31*	Coloboma of optic disc			H47.31*	Coloboma of optic disc			H47.31*	Coloboma of optic disc			H47.31*	Coloboma of optic disc			H47.31*	Coloboma of optic disc			H47.31*	Coloboma of optic disc			H47.31*	Coloboma of optic disc			H47.31*	Coloboma of optic disc			H47.31*	Coloboma of optic disc			H47.31*	Coloboma of optic disc			H47.31*	Coloboma of optic disc			H47.31*	Coloboma of optic disc			H47.31*	Coloboma of optic disc			H47.31*	Coloboma of optic disc			H47.31*	Coloboma of optic disc			H47.31*	Coloboma of optic disc			H47.31*	Coloboma of optic disc			H47.31*	Coloboma of optic disc			H47.31*	Coloboma of optic disc			H47.31*	Coloboma of optic disc			H47.31*	Coloboma of optic disc			H47.31*	Coloboma of optic disc			H47.31*	Coloboma of optic disc			H47.31*	Coloboma of optic disc			H47.31*	Coloboma of optic disc			H47.31*	Coloboma of optic disc			H47.31*	Coloboma of optic disc			H47.31*	Coloboma of optic disc			H47.31*	Coloboma of optic disc			H47.31*	Coloboma of optic disc			H47.31*	Coloboma of optic disc			H47.31*	Coloboma of optic disc			H47.31*	Coloboma of optic disc			H47.31*	Coloboma of optic disc			H47.31*	Coloboma of optic disc			H47.31*	Coloboma of optic disc			H47.31*	Coloboma of optic disc			H47.31*	Coloboma of optic disc			H47.31*	Coloboma of optic disc			H47.31*	Coloboma of optic disc			H47.31*	Coloboma of optic disc			H47.31*	Coloboma of optic disc			H47.31*	Coloboma of optic disc			H47.31*	Coloboma of optic disc			H47.31*	Coloboma of optic disc			H47.31*	Coloboma of optic disc			H47.31*	Coloboma of optic disc			H47.31*	Coloboma of optic disc			H47.31*	Coloboma of optic disc			H47.31*	Coloboma of optic disc			H47.31*	Coloboma of optic disc			H47.31*	Coloboma of optic disc			H47.31*	Coloboma of optic disc			H47.31*	Coloboma of optic disc			H47.31*	Coloboma of optic disc			H47.31*	Coloboma of optic disc			H47.31*	Coloboma of optic disc			H47.31*	Coloboma of optic disc			H47.31*	Coloboma of optic disc			H47.31*	Coloboma of optic disc			H47.31*	Coloboma of optic disc			H47.31*	Coloboma of optic disc			H47.31*	Coloboma of optic disc			H47.31*	Coloboma of optic disc			H47.31*	Coloboma of optic disc			H47.31*	Coloboma of optic disc			H47.31*	Coloboma of optic disc			H47.31*	Coloboma of optic disc			H47.31*	Coloboma of optic disc			H47.31*	Coloboma of optic disc			H47.31*	Coloboma of optic disc			H47.31*	Coloboma of optic disc			H47.31*	Coloboma of optic disc			H47.31*	Coloboma of optic disc			H47.31*	Coloboma of optic disc			H47.31*	Coloboma of optic disc			H47.31*	Coloboma of optic disc			H47.31*	Coloboma of optic disc			H47.31*	Coloboma of optic disc			H47.31*	Coloboma of optic disc			H47.31*	Coloboma of optic disc			H47.31*	Coloboma of optic disc			H47.31*	Coloboma of optic disc			H47.31*	Coloboma of optic disc			H47.31*	Coloboma of optic disc			H47.31*	Coloboma of optic disc			H47.31*	Coloboma of optic disc			H47.31*	Coloboma of optic disc			H47.31*	Coloboma of optic disc			H47.31*	Coloboma of optic disc			H47.31*	Coloboma of optic disc			H47.31*	Coloboma of optic disc			H47.31*	Coloboma of optic disc			H47.31*	Coloboma of optic disc			H47.31*	Coloboma of optic disc			H47.31*	Coloboma of optic disc			H47.31*	Coloboma of optic disc			H47.31*	Coloboma of optic disc			H47.31*	Coloboma of optic disc			H47.31*	Coloboma of optic disc			H47.31*	Coloboma of optic disc			H47.31*	Coloboma of optic disc			H47.31*	Coloboma of optic disc			H47.31*	Coloboma of optic disc			H47.31*	Coloboma of optic disc			H47.31*	Coloboma of optic disc			H47.31*	Coloboma of optic disc			H47.31*	Coloboma of optic disc			H47.31*	Coloboma of optic disc			H47.31*	Coloboma of optic disc			H47.31*	Coloboma of optic disc			H47.31*	Coloboma of optic disc			H47.31*	Coloboma of optic disc			H47.31*	Coloboma of optic disc			H47.31*	Coloboma of optic disc			H47.31*	Coloboma of optic disc			H47.31*	Coloboma of optic disc			H47.31*	Coloboma of optic disc			H47.31*	Coloboma of optic disc			H47.31*	Coloboma of optic disc			H47.31*	Coloboma of optic disc			H47.31*	Coloboma of optic disc			H47.31*	Coloboma of optic disc			H47.31*	Coloboma of optic disc			H47.31*	Coloboma of optic disc			H47.31*	Coloboma of optic disc			H47.31*	Coloboma of optic disc			H47.31*	Coloboma of optic disc			H47.31*	Coloboma of optic disc			H47.31*	Coloboma of optic disc			H47.31*	Coloboma of optic disc			H47.31*	Coloboma of optic disc			H47.31*	Coloboma of optic disc			H47.31*	Coloboma of optic disc			H47.31*	Coloboma of optic disc			H47.31*	Coloboma of optic disc			H47.31*	Coloboma of optic disc			H47.31*	Coloboma of optic disc			H47.31*	Coloboma of optic disc			H47.31*	Coloboma of optic disc			H47.31*	Coloboma of optic disc			H47.31*	Coloboma of optic disc			H47.31*	Coloboma of optic disc			H47.31*	Coloboma of optic disc			H47.31*	Coloboma of optic disc			H47.31*	Coloboma of optic disc			H47.31*	Coloboma of optic disc			H47.31*	Coloboma of optic disc			H47.31*	Coloboma of optic disc			H47.31*	Coloboma of optic disc			H47.31*	Coloboma of optic disc			H47.31*	Coloboma of optic disc			H47.31*	Coloboma of optic disc			H47.31*	Coloboma of optic disc			H47.31*	Coloboma of optic disc			H47.31*	Coloboma of optic disc			H47.31*	Coloboma of optic disc			H47.31*	Coloboma of optic disc			H47.31*	Coloboma of optic disc			H47.31*	Coloboma of optic disc			H47.31*	Coloboma of optic disc			H47.31*	Coloboma of optic disc			H47.31*	Coloboma of optic disc			H47.31*	Coloboma of optic disc			H47.31*	Coloboma of optic disc			H47.31*	Coloboma of optic disc			H47.31*	Coloboma of optic disc			H47.31*	Coloboma of optic disc			H47.31*	Coloboma of optic disc			H47.31*	Coloboma of optic disc			H47.31*	Coloboma of optic disc			H47.31*	Coloboma of optic disc			H47.31*	Coloboma of optic disc			H47.31*	Coloboma of optic disc			H47.31*	Coloboma of optic disc			H47.31*	Coloboma of optic disc			H47.31*	Coloboma of optic disc			H47.31*	Coloboma of optic disc			H47.31*	Coloboma of optic disc			H47.31*	Coloboma of optic disc			H47.31*	Coloboma of optic disc			H47.31*	Coloboma of optic disc			H47.31*	Coloboma of optic disc			H47.31*	Coloboma of optic disc			H47.31*	Coloboma of optic disc			H47.31*	Coloboma of optic disc			H47.31*	Coloboma of optic disc			H47.31*	Coloboma of optic disc			H47.31*	Coloboma of optic disc			H47.31*	Coloboma of optic disc			H47.31*	Coloboma of optic disc			H47.31*	Coloboma of optic disc			H47.31*	Coloboma of optic disc			H47.31*	Coloboma of optic disc			H47.31*	Coloboma of optic disc			H47.31*	Coloboma of optic disc			H47.31*	Coloboma of optic disc			H47.31*	Coloboma of optic disc			H47.31*	Coloboma of optic disc			H47.31*	Coloboma of optic disc			H47.31*	Coloboma of optic disc			H47.31*	Coloboma of optic disc			H47.31*	Coloboma of optic disc			H47.31*	Coloboma of optic disc			H47.31*	Coloboma of optic disc			H47.31*	Coloboma of optic disc			H47.31*	Coloboma of optic disc			H47.31*	Coloboma of optic disc			H47.31*	Coloboma of optic disc			H47.31*	Coloboma of optic disc			H47.31*	Coloboma of optic disc			H47.31*	Coloboma of optic disc			H47.31*	Coloboma of optic disc			H47.31*	Coloboma of optic disc			H47.31*	Coloboma of optic disc			H47.31*	Coloboma of optic disc			H47.31*	Coloboma of optic disc			H47.31*	Coloboma of optic disc			H47.31*	Coloboma of optic disc			H47.31*	Coloboma of optic disc			H47.31*	Coloboma of optic disc			H47.31*	Coloboma of optic disc			H47.31*	Coloboma of optic disc			H47.31*	Coloboma of optic disc			H47.31*	Coloboma of optic disc			H47.31*	Coloboma of optic disc			H47.31*	Coloboma of optic disc			H47.31*	Coloboma of optic disc			H47.31*	Coloboma of optic disc			H47.31*	Coloboma of optic disc			H47.31*	Coloboma of optic disc			H47.31*	Coloboma of optic disc			H47.31*	Coloboma of optic disc			H47.31*	Coloboma of optic disc			H47.31*	Coloboma of optic disc			H47.31*	Coloboma of optic disc			H47.31*	Coloboma of optic disc			H47.31*	Coloboma of optic disc			H47.31*	Coloboma of optic disc			H47.31*	Coloboma of optic disc			H47.31*	Coloboma of optic disc			H47.31*	Coloboma of optic disc			H47.31*	Coloboma of optic disc			H47.31*	Coloboma of optic disc			H47.31*	Coloboma of optic disc			H47.31*	Coloboma of optic disc			H47.31*	Coloboma of optic disc			H47.31*	Coloboma of optic disc			H47.31*	Coloboma of optic disc			H47.31*	Coloboma of optic disc			H47.31*	Coloboma of optic disc			H47.31*	Coloboma of optic disc			H47.31*	Coloboma of optic disc			H47.31*	Coloboma of optic disc			H47.31*	Coloboma of optic disc			H47.31*	Coloboma of optic disc			H47.31*	Coloboma of optic disc			H47.31*	Coloboma of optic disc			H47.31*	Coloboma of optic disc			H47.31*	Coloboma of optic disc			H47.31*	Coloboma of optic disc			H47.31*	Coloboma of optic disc			H47.31*	Coloboma of optic disc			H47.31*	Coloboma of optic disc			H47.31*	Coloboma of optic disc			H47.31*	Coloboma of optic disc			H47.31*	Coloboma of optic disc			H47.31*	Coloboma of optic disc			H47.31*	Coloboma of optic disc			H47.31*	Coloboma of optic disc			H47.31*	Coloboma of optic disc			H47.31*	Coloboma of optic disc			H47.31*	Coloboma of optic disc			H47.31*	Coloboma of optic disc			H47.31*	Coloboma of optic disc			H47.31*	Coloboma of optic disc			H47.31*	Coloboma of optic disc			H47.31*	Coloboma of optic disc			H47.31*	Coloboma of optic disc			H47.31*	Coloboma of optic disc			H47.31*	Coloboma of optic disc			H47.31*	Coloboma of optic disc			H47.31*	Coloboma of optic disc			H47.31*	Coloboma of optic disc			H47.31*	Coloboma of optic disc			H47.31*	Coloboma of optic disc			H47.31*	Coloboma of optic disc			H47.31*	Coloboma of optic disc			H47.31*	Coloboma of optic disc			H47.31*	Coloboma of optic disc			H47.31*	Coloboma of optic disc			H47.31*	Coloboma of optic disc			H47.31*	Coloboma of optic disc			H47.31*	Coloboma of optic disc			H47.31*	Coloboma of optic disc			H47.31*	Coloboma of optic disc			H47.31*	Coloboma of optic disc			H47.31*	Coloboma of optic disc			H47.31*	Coloboma of optic disc			H47.31*	Coloboma of optic disc			H47.31*	Coloboma of optic disc			H47.31*	Coloboma of optic disc			H47.31*	Coloboma of optic disc			H47.31*	Coloboma of optic disc			H47.31*	Coloboma of optic disc			H47.31*	Coloboma of optic disc			H47.31*	Coloboma of optic disc			H47.31*	Coloboma of optic disc			H47.31*	Coloboma of optic disc			H47.31*	Coloboma of optic disc			H47.31*	Coloboma of optic disc			H47.31*	Coloboma of optic disc			H47.31*	Coloboma of optic disc			H47.31*	Coloboma of optic disc			H47.31*	Coloboma of optic disc			H47.31*	Coloboma of optic disc			H47.31*	Coloboma of optic disc			H47.31*	Coloboma of optic disc			H47.31*	Coloboma of optic disc			H47.31*	Coloboma of optic disc			H47.31*	Coloboma of optic disc			H47.31*	Coloboma of optic disc			H47.31*	Coloboma of optic disc			H47.31*	Coloboma of optic disc			H47.31*	Coloboma of optic disc			H47.31*	Coloboma of optic disc			H47.31*	Coloboma of optic disc			H47.31*	Coloboma of optic disc			H47.31*	Coloboma of optic disc			H47.31*	Coloboma of optic disc			H47.31*	Coloboma of optic disc			H47.31*	Coloboma of optic disc			H47.31*	Coloboma of optic disc			H47.31*	Coloboma of optic disc			H47.31*	Coloboma of optic disc			H47.31*	Coloboma of optic disc			H47.31*	Coloboma of optic disc			H47.31*	Coloboma of optic disc			H47.31*	Coloboma of optic disc			H47.31*	Coloboma of optic disc			H47.31*	Coloboma of optic disc			H47.31*	Coloboma of optic disc			H47.31*	Coloboma of optic disc			H47.31*	Coloboma of optic disc			H47.31*	Coloboma of optic disc			H47.31*	Coloboma of optic disc			H47.31*	Coloboma of optic disc			H47.31*	Coloboma of optic disc			H47.31*	Coloboma of optic disc			H47.31*	Coloboma of optic disc			H47.31*	Coloboma of optic disc			H47.31*	Coloboma of optic disc			H47.31*	Coloboma of optic disc			H47.31*	Coloboma of optic disc			H47.31*	Coloboma of optic disc			H47.31*	Coloboma of optic disc			H47.31*	Coloboma of optic disc			H47.31*	Coloboma of optic disc			H47.31*	Coloboma of optic disc			H47.31*	Coloboma of optic disc			H47.31*	Coloboma of optic disc			H47.31*	Coloboma of optic disc			H47.31*	Coloboma of optic disc			H47.31*	Coloboma of optic disc			H47.31*	Coloboma of optic disc			H47.31*	Coloboma of optic disc			H47.31*	Coloboma of optic disc			H47.31*	Coloboma of optic disc			H47.31*	Coloboma of optic disc			H47.31*	Coloboma of optic disc			H47.31*	Coloboma of optic disc			H47.31*	Coloboma of optic disc			H47.31*	Coloboma of optic disc			H47.31*	Coloboma of optic disc			H47.31*	Coloboma of optic disc			H47.31*	Coloboma of optic disc			H47.31*	Coloboma of optic disc			H47.31*	Coloboma of optic disc			H47.31*	Coloboma of optic disc			H47.31*	Coloboma of optic disc			H47.31*	Coloboma of optic disc			H47.31*	Coloboma of optic disc			H47.31*	Coloboma of optic disc			H47.31*	Coloboma of optic disc			H47.31*	Coloboma of optic disc			H47.31*	Coloboma of optic disc			H47.31*	Coloboma of optic disc			H47.31*	Coloboma of optic disc			H47.31*	Coloboma of optic disc			H47.31*	Coloboma of optic disc			H47.31*	Coloboma of optic disc			H47.31*	Coloboma of optic disc			H47.31*	Coloboma of optic disc			H47.31*	Coloboma of optic disc			H47.31*	Coloboma of optic disc			H47.31*	Coloboma of optic disc			H47.31*	Coloboma of optic disc			H47.31*	Coloboma of optic disc			H47.31*	Coloboma of optic disc			H47.31*	Coloboma of optic disc			H47.31*	Coloboma of optic disc			H47.31*	Coloboma of optic disc			H47.31*	Coloboma of optic disc			H47.31*	Coloboma of optic disc			H47.31*	Coloboma of optic disc			H47.31*	Coloboma of optic disc			H47.31*	Coloboma of optic disc			H47.31*	Coloboma of optic disc			H47.31*	Coloboma of optic disc			H47.31*	Coloboma of optic disc			H47.31*	Coloboma of optic disc			H47.31*	Coloboma of optic disc			H47.31*	Coloboma of optic disc			H47.31*	Coloboma of optic disc			H47.31*	Coloboma of optic disc			H47.31*	Coloboma of optic disc			H47.31*	Coloboma of optic disc			H47.31*	Coloboma of optic disc			H47.31*	Coloboma of optic disc			H47.31*	Coloboma of optic disc			H47.31*	Coloboma of optic disc			H47.31*	Coloboma of optic disc			H47.31*	Coloboma of optic disc			H47.31*	Coloboma of optic disc			H47.31*	Coloboma of optic disc			H47.31*	Coloboma of optic disc			H47.31*	Coloboma of optic disc			H47.31*	Coloboma of optic disc			H47.31*	Coloboma of optic disc			H47.31*	Coloboma of optic disc			H47.31*	Coloboma of optic disc			H47.31*	Coloboma of optic disc			H47.31*	Coloboma of optic disc			H47.31*	Coloboma of optic disc			H47.31*	Coloboma of optic disc			H47.31*	Coloboma of optic disc			H47.31*	Coloboma of optic disc			H47.31*	Coloboma of optic disc			H47.31*	Coloboma of optic disc			H47.31*	Coloboma of optic disc			H47.31*	Coloboma of optic disc			H47.31*	Coloboma of optic disc			H47.31*	Coloboma of optic disc			H47.31*	Coloboma of optic disc			H47.31*	Coloboma of optic disc			H47.31*	Coloboma of optic disc			H47.31*	Coloboma of optic disc			H47.31*	Coloboma of optic disc			H47.31*	Coloboma of optic disc			H47.31*	Coloboma of optic disc			H47.31*	Coloboma of optic disc			H47.31*	Coloboma of optic disc			H47.31*	Coloboma of optic disc			H47.31*	Coloboma of optic disc			H47.31*	Coloboma of optic disc			H47.31*	Coloboma of optic disc			H47.31*	Coloboma of optic disc			H47.31*	Coloboma of optic disc			H47.31*	Coloboma of optic disc			H47.31*	Coloboma of optic disc			H47.31*	Coloboma of optic disc			H47.31*	Coloboma of optic disc			H47.31*	Coloboma of optic disc			H47.31*	Coloboma of optic disc			H47.31*	Coloboma of optic disc			H47.31*	Coloboma of optic disc			H47.31*	Coloboma of optic disc			H47.31*	Coloboma of optic disc			H47.31*	Coloboma of optic disc			H47.31*	Coloboma of optic disc			H47.31*	Coloboma of optic disc			H47.31*	Coloboma of optic disc			H47.31*	Coloboma of optic disc			H47.31*	Coloboma of optic disc			H47.31*	Coloboma of optic disc			H47.31*	Coloboma of optic disc			H47.31*	Coloboma of optic disc			H47.31*	Coloboma of optic disc			H47.31*	Coloboma of optic disc			H47.31*	Coloboma of optic disc			H47.31*	Coloboma of optic disc			H47.31*	Coloboma of optic disc			H47.31*	Coloboma of optic disc			H47.31*	Coloboma of optic disc			H47.31*	Coloboma of optic disc			H47.31*	Coloboma of optic disc			H47.31*	Coloboma of optic disc			H47.31*	Coloboma of optic disc			H47.31*	Coloboma of optic disc			H47.31*	Coloboma of optic disc			H47.31*	Coloboma of optic disc			H47.31*	Coloboma of optic disc			H47.31*	Coloboma of optic disc			H47.31*	Coloboma of optic disc			H47.31*	Coloboma of optic disc			H47.31*	Coloboma of optic disc			H47.31*	Coloboma of optic disc			H47.31*	Coloboma of optic disc			H47.31*	Coloboma of optic disc			H47.31*	Coloboma of optic disc			H47.31*	Coloboma of optic disc			H47.31*	Coloboma of optic disc			H47.31*	Coloboma of optic disc			H47.31*	Coloboma of optic disc			H47.31*	Coloboma of optic disc			H47.31*	Coloboma of optic disc			H47.31*	Coloboma of optic disc			H47.31*	Coloboma of optic disc			H47.31*	Coloboma of optic disc			H47.31*	Coloboma of optic disc			H47.31*	Coloboma of optic disc			H47.31*	Coloboma of optic disc			H47.31*	Coloboma of optic disc			H47.31*	Coloboma of optic disc			H47.31*	Coloboma of optic disc			H47.31*	Coloboma of optic disc			H47.31*	Coloboma of optic disc			H47.31*	Coloboma of optic disc			H47.31*	Coloboma of optic disc			H47.31*	Coloboma of optic disc			H47.31*	Coloboma of optic disc			H47.31*	Coloboma of optic disc			H47.31*	Coloboma of optic disc			H47.31*	Coloboma of optic disc			H47.31*	Coloboma of optic disc			H47.31*	Coloboma of optic disc			H47.31*	Coloboma of optic disc			H47.31*	Coloboma of optic disc			H47.31*	Coloboma of optic disc			H47.31*	Coloboma of optic disc			H47.31*	Coloboma of optic disc			H47.31*	Coloboma of optic disc			H47.31*	Coloboma of optic disc			H47.31*	Coloboma of optic disc			H47.31*	Coloboma of optic disc			H47.31*	Coloboma of optic disc			H47.31*	Coloboma of optic disc			H47.31*	Coloboma of optic disc			H47.31*	Coloboma of optic disc			H47.31*	Coloboma of optic disc			H47.31*	Coloboma of optic disc			H47.31*	Coloboma of optic disc			H47.31*	Coloboma of optic disc			H47.31*	Coloboma of optic disc			H47.31*	Coloboma of optic disc			H47.31*	Coloboma of optic disc			H47.31*	Coloboma of optic disc			H47.31*	Coloboma of optic disc			H47.31*	Coloboma of optic disc			H47.31*	Coloboma of optic disc			H47.31*	Coloboma of optic disc			H47.31*	Coloboma of optic disc			H47.31*	Coloboma of optic disc			H47.31*	Coloboma of optic disc			H47.31*	Coloboma of optic disc			H47.31*	Coloboma of optic disc			H47.31*	Coloboma of optic disc			H47.31*	Coloboma of optic disc			H47.31*	Coloboma of optic disc			H47.31*	Coloboma of optic disc			H47.31*	Coloboma of optic disc			H47.31*	Coloboma of optic disc			H47.31*	Coloboma of optic disc			H47.31*	Coloboma of optic disc			H47.31*	Coloboma of optic disc			H47.31*	Coloboma of optic disc			H47.31*	Coloboma of optic disc			H47.31*	Coloboma of optic disc			H47.31*	Coloboma of optic disc			H47.31*	Coloboma of optic disc			H47.31*	Coloboma of optic disc			H47.31*	Coloboma of optic disc			H47.31*	Coloboma of optic disc			H47.31*	Coloboma of optic disc			H47.31*	Coloboma of optic disc			H47.31*	Coloboma of optic disc			H47.31*	Coloboma of optic disc			H47.31*	Coloboma of optic disc			H47.31*	Coloboma of optic disc			H47.31*	Coloboma of optic disc			H47.31*	Coloboma of optic disc			H47.31*	Coloboma of optic disc			H47.31*	Coloboma of optic disc			H47.31*	Coloboma of optic disc			H47.31*	Coloboma of optic disc			H47.31*	Coloboma of optic disc			H47.31*	Coloboma of optic disc			H47.31*	Coloboma of optic disc			H47.31*	Coloboma of optic disc			H47.31*	Coloboma of optic disc			H47.31*	Coloboma of optic disc			H47.31*	Coloboma of optic disc			H47.31*	Coloboma of optic disc			H47.31*	Coloboma of optic disc			H47.31*	Coloboma of optic disc			H47.31*	Coloboma of optic disc			H47.31*	Coloboma of optic disc			H47.31*	Coloboma of optic disc			H47.31*	Coloboma of optic disc			H47.31*	Coloboma of optic disc			H47.31*	Coloboma of optic disc			H47.31*	Coloboma of optic disc			H47.31*	Coloboma of optic disc			H47.31*	Coloboma of optic disc			H47.31*	Coloboma of optic disc			H47.31*	Coloboma of optic disc			H47.31*	Coloboma of optic disc			H47.31*	Coloboma of optic disc			H47.31*	Coloboma of optic disc			H47.31*	Coloboma of optic disc			H47.31*	Coloboma of optic disc			H47.31*	Coloboma of optic disc			H47.31*	Coloboma of optic disc			H47.31*	Coloboma of optic disc			H47.31*	Coloboma of optic disc			H47.31*	Coloboma of optic disc			H47.31*	Coloboma of optic disc			H47.31*	Coloboma of optic disc			H47.31*	Coloboma of optic disc			H47.31*	Coloboma of optic disc			H47.31*	Coloboma of optic disc			H47.31*	Coloboma of optic disc			H47.31*	Coloboma of optic disc			H47.31*	Coloboma of optic disc			H47.31*	Coloboma of optic disc			H47.31*	Coloboma of optic disc			H47.31*	Coloboma of optic disc			H47.31*	Coloboma of optic disc			H47.31*	Coloboma of optic disc			H47.31*	Coloboma of optic disc			H47.31*	Coloboma of optic disc			H47.31*	Coloboma of optic disc			H47.31*	Coloboma of optic disc			H47.31*	Coloboma of optic disc			H47.31*	Coloboma of optic disc			H47.31*	Coloboma of optic disc			H47.31*	Coloboma of optic disc			H47.31*	Coloboma of optic disc			H47.31*	Coloboma of optic disc			H47.31*	Coloboma of optic disc			H47.31*	Coloboma of optic disc			H47.31*	Coloboma of optic disc			H47.31*	Coloboma of optic disc			H47.31*	Coloboma of optic disc			H47.31*	Coloboma of optic disc			H47.31*	Coloboma of optic disc			H47.31*	Coloboma of optic disc			H47.31*	Coloboma of optic disc			H47.31*	Coloboma of optic disc			H47.31*	Coloboma of optic disc			H47.31*	Coloboma of optic disc			H47.31*	Coloboma of optic disc			H47.31*	Coloboma of optic disc			H47.31*	Coloboma of optic disc			H47.31*	Coloboma of optic disc			H47.31*	Coloboma of optic disc			H47.31*	Coloboma of optic disc			H47.31*	Coloboma of optic disc			H47.31*	Coloboma of optic disc			H47.31*	Coloboma of optic disc			H47.31*	Coloboma of optic disc			H47.31*	Coloboma of optic disc			H47.31*	Coloboma of optic disc			H47.31*	Coloboma of optic disc			H47.31*	Coloboma of optic disc			H47.31*	Coloboma of optic disc			H47.31*	Coloboma of optic disc			H47.31*	Coloboma of optic disc			H47.31*	Coloboma of optic disc			H47.31*	Coloboma of optic disc			H47.31*	Coloboma of optic disc			H47.31*	Coloboma of optic disc			H47.31*	Coloboma of optic disc			H47.31*	Coloboma of optic disc			H47.31*	Coloboma of optic disc			H47.31*	Coloboma of optic disc			H47.31*	Coloboma of optic disc			H47.31*	Coloboma of optic disc			H47.31*	Coloboma of optic disc			H47.31*	Coloboma of optic disc			H47.31*	Coloboma of optic disc			H47.31*	Coloboma of optic disc			H47.31*	Coloboma of optic disc			H47.31*	Coloboma of optic disc			H47.31*	Coloboma of optic disc			H47.31*	Coloboma of optic disc			H47.31*	Coloboma of optic disc			H47.31*	Coloboma of optic disc			H47.31*	Coloboma of optic disc			H47.31*	Coloboma of optic disc			H47.31*	Coloboma of optic disc			H47.31*	Coloboma of optic disc			H47.31*	Coloboma of optic disc			H47.31*	Coloboma of optic disc			H47.31*	Coloboma of optic disc			H47.31*	Coloboma of optic disc			H47.31*	Coloboma of optic disc			H47.31*	Coloboma of optic disc			H47.31*	Coloboma of optic disc			H47.31*	Coloboma of optic disc			H47.31*	Coloboma of optic disc			H47.31*	Coloboma of optic disc			H47.31*	Coloboma of optic disc			H47.31*	Coloboma of optic disc			H47.31*	Coloboma of optic disc			H47.31*	Coloboma of optic disc			H47.31*	Coloboma of optic disc			H47.31*	Coloboma of optic disc			H47.31*	Coloboma of optic disc			H47.31*	Coloboma of optic disc			H47.31*	Coloboma of optic disc			H47.31*	Coloboma of optic disc			H47.31*	Coloboma of optic disc			H47.31*	Coloboma of optic disc			H47.31*	Coloboma of optic disc			H47.31*	Coloboma of optic disc			H47.31*	Coloboma of optic disc			H47.31*	Coloboma of optic disc			H47.31*	Coloboma of optic disc			H47.31*	Coloboma of optic disc			H47.31*	Coloboma of optic disc			H47.31*	Coloboma of optic disc			H47.31*	Coloboma of optic disc			H47.31*	Coloboma of optic disc			H47.31*	Coloboma of optic disc			H47.31*	Coloboma of optic disc			H47.31*	Coloboma of optic disc			H47.31*	Coloboma of optic disc			H47.31*	Coloboma of optic disc			H47.31*	Coloboma of optic disc			H47.31*	Coloboma of optic disc			H47.31*	Coloboma of optic disc			H47.31*	Coloboma of optic disc			H47.31*	Coloboma of optic disc			H47.31*	Coloboma of optic disc			H47.31*	Coloboma of optic disc			H47.31*	Coloboma of optic disc			H47.31*	Coloboma of optic disc			H47.31*	Coloboma of optic disc			H47.31*	Coloboma of optic disc			H47.31*	Coloboma of optic disc			H47.31*	Coloboma of optic disc			H47.31*	Coloboma of optic disc			H47.31*	Coloboma of optic disc			H47.31*	Coloboma of optic disc			H47.31*	Coloboma of optic disc			H47.31*	Coloboma of optic disc			H47.31*	Coloboma of optic disc			H47.31*	Coloboma of optic disc			H47.31*	Coloboma of optic disc			H47.31*	Coloboma of optic disc			H47.31*	Coloboma of optic disc			H47.31*	Coloboma of optic disc			H47.31*	Coloboma of optic disc			H47.31*	Coloboma of optic disc			H47.31*	Coloboma of optic disc			H47.31*	Coloboma of optic disc			H47.31*	Coloboma of optic disc			H47.31*	Coloboma of optic disc			H47.31*	Coloboma of optic disc			H47.31*	Coloboma of optic disc			H47.31*	Coloboma of optic disc			H47.31*	Coloboma of optic disc			H47.31*	Coloboma of optic disc			H47.31*	Coloboma of optic disc			H47.31*	Coloboma of optic disc			H47.31*	Coloboma of optic disc			H47.31*	Coloboma of optic disc			H47.31*	Coloboma of optic disc			H47.31*	Coloboma of optic disc			H47.31*	Coloboma of optic disc			H47.31*	Coloboma of optic disc			H47.31*	Coloboma of optic disc			H47.31*	Coloboma of optic disc			H47.31*	Coloboma of optic disc			H47.31*	Coloboma of optic disc			H47.31*	Coloboma of optic disc			H47.31*	Coloboma of optic disc			H47.31*	Coloboma of optic disc			H47.31*	Coloboma of optic disc			H47.31*	Coloboma of optic disc			H47.31*	Coloboma of optic disc			H47.31*	Coloboma of optic disc			H47.31*	Coloboma of optic disc			H47.31*	Coloboma of optic disc			H47.31*	Coloboma of optic disc			H47.31*	Coloboma of optic disc			H47.31*	Coloboma of optic disc			H47.31*	Coloboma of optic disc			H47.31*	Coloboma of optic disc			H47.31*	Coloboma of optic disc			H47.31*	Coloboma of optic disc			H47.31*	Coloboma of optic disc			H47.31*	Coloboma of optic disc			H47.31*	Coloboma of optic disc			H47.31*	Coloboma of optic disc			H47.31*	Coloboma of optic disc			H47.31*	Coloboma of optic disc			H47.31*	Coloboma of optic disc			H47.31*	Coloboma of optic disc			H47.31*	Coloboma of optic disc			H47.31*	Coloboma of optic disc			H47.31*	Coloboma of optic disc			H47.31*	Coloboma of optic disc			H47.31*	Coloboma of optic disc			H47.31*	Coloboma of optic disc			H47.31*	Coloboma of optic disc			H47.31*	Coloboma of optic disc			H47.31*	Coloboma of optic disc			H47.31*	Coloboma of optic disc			H47.31*	Coloboma of optic disc			H47.31*	Coloboma of optic disc			H47.31*	Coloboma of optic disc			H47.31*	Coloboma of optic disc			H47.31*	Coloboma of optic disc			H47.31*	Coloboma of optic disc			H47.31*	Coloboma of optic disc			H47.31*	Coloboma of optic disc			H47.31*	Coloboma of optic disc			H47.31*	Coloboma of optic disc			H47.31*	Coloboma of optic disc			H47.31*	Coloboma of optic disc			H47.31*	Coloboma of optic disc			H47.31*	Coloboma of optic disc			H47.31*	Coloboma of optic disc			H47.31*	Coloboma of optic disc			H47.31*	Coloboma of optic disc			H47.31*	Coloboma of optic disc			H47.31*	Coloboma of optic disc			H47.31*	Coloboma of optic disc			H47.31*	Coloboma of optic disc			H47.31*	Coloboma of optic disc			H47.31*	Coloboma of optic disc			H47.31*	Coloboma of optic disc			H47.31*	Coloboma of optic disc			H47.31*	Coloboma of optic disc			H47.31*	Coloboma of optic disc			H47.31*	Coloboma of optic disc			H47.31*	Coloboma of optic disc			H47.31*	Coloboma of optic disc			H47.31*	Coloboma of optic disc			H47.31*	Coloboma of optic disc			H47.31*	Coloboma of optic disc			H47.31*	Coloboma of optic disc			H47.31*	Coloboma of optic disc			H47.31*	Coloboma of optic disc			H47.31*	Coloboma of optic disc			H47.31*	Coloboma of optic disc			H47.31*	Coloboma of optic disc			H47.31*	Coloboma of optic disc			H47.31*	Coloboma of optic disc			H47.31*	Coloboma of optic disc			H47.31*	Coloboma of optic disc			H47.31*	Coloboma of optic disc			H47.31*	Coloboma of optic disc			H47.31*	Coloboma of optic disc			H47.31*	Coloboma of optic disc			H47.31*	Coloboma of optic disc			H47.31*	Coloboma of optic disc			H47.31*	Coloboma of optic disc			H47.31*	Coloboma of optic disc			H47.31*	Coloboma of optic disc			H47.31*	Coloboma of optic disc			H47.31*	Coloboma of optic disc			H47.31*	Coloboma of optic disc			H47.31*	Coloboma of optic disc			H47.31*	Coloboma of optic disc			H47.31*	Coloboma of optic disc			H47.31*	Coloboma of optic disc			H47.31*	Coloboma of optic disc			H47.31*	Coloboma of optic disc			H47.31*	Coloboma of optic disc			H47.31*	Coloboma of optic disc			H47.31*	Coloboma of optic disc			H47.31*	Coloboma of optic disc			H47.31*	Coloboma of optic disc			H47.31*	Coloboma of optic disc			H47.31*	Coloboma of optic disc			H47.31*	Coloboma of optic disc			H47.31*	Coloboma of optic disc			H47.31*	Coloboma of optic disc			H47.31*	Coloboma of optic disc			H47.31*	Coloboma of optic disc			H47.31*	Coloboma of optic disc			H47.31*	Coloboma of optic disc			H47.31*	Coloboma of optic disc			H47.31*	Coloboma of optic disc			H47.31*	Coloboma of optic disc			H47.31*	Coloboma of optic disc			H47.31*	Coloboma of optic disc			H47.31*	Coloboma of optic disc			H47.31*	Coloboma of optic disc			H47.31*	Coloboma of optic disc			H47.31*	Coloboma of optic disc			H47.31*	Coloboma of optic disc			H47.31*	Coloboma of optic disc			H47.31*	Coloboma of optic disc			H47.31*	Coloboma of optic disc			H47.31*	Coloboma of optic disc			H47.31*	Coloboma of optic disc			H47.31*	Coloboma of optic disc			H47.31*	Coloboma of optic disc			H47.31*	Coloboma of optic disc			H47.31*	Coloboma of optic disc			H47.31*	Coloboma of optic disc			H47.31*	Coloboma of optic disc			H47.31*	Coloboma of optic disc			H47.31*	Coloboma of optic disc			H47.31*	Coloboma of optic disc			H47.31*	Coloboma of optic disc			H47.31*	Coloboma of optic disc			H47.31*	Coloboma of optic disc			H47.31*	Coloboma of optic disc			H47.31*	Coloboma of optic disc			H47.31*	Coloboma of optic disc			H47.31*	Coloboma of optic disc			H47.31*	Coloboma of optic disc			H47.31*	Coloboma of optic disc			H47.31*	Coloboma of optic disc			H47.31*	Coloboma of optic disc			H47.31*	Coloboma of optic disc			H47.31*	Coloboma of optic disc			H47.31*	Coloboma of optic disc			H47.31*	Coloboma of optic disc			H47.31*	Coloboma of optic disc			H47.31*	Coloboma of optic disc			H47.31*	Coloboma of optic disc			H47.31*	Coloboma of optic disc			H47.31*	Coloboma of optic disc			H47.31*	Coloboma of optic disc			H47.31*	Coloboma of optic disc			H47.31*	Coloboma of optic disc			H47.31*	Coloboma of optic disc			H47.31*	Coloboma of optic disc			H47.31*	Coloboma of optic disc			H47.31*	Coloboma of optic disc			H47.31*	Coloboma of optic disc			H47.31*	Coloboma of optic disc			H47.31*	Coloboma of optic disc			H47.31*	Coloboma of optic disc			H47.31*	Coloboma of optic disc			H47.31*	Coloboma of optic disc			H47.31*	Coloboma of optic disc			H47.31*	Coloboma of optic disc			H47.31*	Coloboma of optic disc			H47.31*	Coloboma of optic disc			H47.31*	Coloboma of optic disc			H47.31*	Coloboma of optic disc			H47.31*	Coloboma of optic disc			H47.31*	Coloboma of optic disc			H47.31*	Coloboma of optic disc			H47.31*	Coloboma of optic disc			H47.31*	Coloboma of optic disc			H47.31*	Coloboma of optic disc			H47.31*	Coloboma of optic disc			H47.31*	Coloboma of optic disc			H47.31*	Coloboma of optic disc			H47.31*	Coloboma of optic disc			H47.31*	Coloboma of optic disc			H47.31*	Coloboma of optic disc			H47.31*	Coloboma of optic disc			H47.31*	Coloboma of optic disc			H47.31*	Coloboma of optic disc			H47.31*	Coloboma of optic disc			H47.31*	Coloboma of optic disc			H47.31*	Coloboma of optic disc			H47.31*	Coloboma of optic disc			H47.31*	Coloboma of optic disc			H47.31*	Coloboma of optic disc			H47.31*	Coloboma of optic disc			H47.31*	Coloboma of optic disc			H47.31*	Coloboma of optic disc			H47.31*	Coloboma of optic disc			H47.31*	Coloboma of optic disc			H47.31*	Coloboma of optic disc			H47.31*	Coloboma of optic disc			H47.31*	Coloboma of optic disc			H47.31*	Coloboma of optic disc			H47.31*	Coloboma of optic disc			H47.31*	Coloboma of optic disc			H47.31*	Coloboma of optic disc			H47.31*	Coloboma of optic disc			H47.31*	Coloboma of optic disc			H47.31*	Coloboma of optic disc			H47.31*	Coloboma of optic disc			H47.31*	Coloboma of optic disc			H47.31*	Coloboma of optic disc			H47.31*	Coloboma of optic disc			H47.31*	Coloboma of optic disc			H47.31*	Coloboma of optic disc			H47.31*	Coloboma of optic disc			H47.31*	Coloboma of optic disc			H47.31*	Coloboma of optic disc			H47.31*	Coloboma of optic disc			H47.31*	Coloboma of optic disc			H47.31*	Coloboma of optic disc			H47.31*	Coloboma of optic disc			H47.31*	Coloboma of optic disc			H47.31*	Coloboma of optic disc			H47.31*	Coloboma of optic disc			H47.31*	Coloboma of optic disc			H47.31*	Coloboma of optic disc			H47.31*	Coloboma of optic disc			H47.31*	Coloboma of optic disc			H47.31*	Coloboma of optic disc			H47.31*	Coloboma of optic disc			H47.31*	Coloboma of optic disc			H47.31*	Coloboma of optic disc			H47.31*	Coloboma of optic disc			H47.31*	Coloboma of optic disc			H47.31*	Coloboma of optic disc			H47.31*	Coloboma of optic disc			H47.31*	Coloboma of optic disc			H47.31*	Coloboma of optic disc			H47.31*	Coloboma of optic disc			H47.31*	Coloboma of optic disc			H47.31*	Coloboma of optic disc			H47.31*	Coloboma of optic disc			H47.31*	Coloboma of optic disc			H47.31*	Coloboma of optic disc			H47.31*	Coloboma of optic disc			H47.31*	Coloboma of optic disc			H47.31*	Coloboma of optic disc			H47.31*	Coloboma of optic disc			H47.31*	Coloboma of optic disc			H47.31*	Coloboma of optic disc			H47.31*	Coloboma of optic disc			H47.31*	Coloboma of optic disc			H47.31*	Coloboma of optic disc			H47.31*	Coloboma of optic disc			H47.31*	Coloboma of optic disc			H47.31*	Coloboma of optic disc			H47.31*	Coloboma of optic disc			H47.31*	Coloboma of optic disc			H47.31*	Coloboma of optic disc			H47.31*	Coloboma of optic disc			H47.31*	Coloboma of optic disc			H47.31*	Coloboma of optic disc			H47.31*	Coloboma of optic disc			H47.31*	Coloboma of optic disc			H47.31*	Coloboma of optic disc			H47.31*	Coloboma of optic disc			H47.31*	Coloboma of optic disc			H47.31*	Coloboma of optic disc			H47.31*	Coloboma of optic disc			H47.31*	Coloboma of optic disc			H47.31*	Coloboma of optic disc			H47.31*	Coloboma of optic disc			H47.31*	Coloboma of optic disc			H47.31*	Coloboma of optic disc			H47.31*	Coloboma of optic disc			H47.31*	Coloboma of optic disc			H47.31*	Coloboma of optic disc			H47.31*	Coloboma of optic disc			H47.31*	Coloboma of optic disc			H47.31*	Coloboma of optic disc			H47.31*	Coloboma of optic disc			H47.31*	Coloboma of optic disc			H47.31*	Coloboma of optic disc			H47.31*	Coloboma of optic disc			H47.31*	Coloboma of optic disc			H47.31*	Coloboma of optic disc			H47.31*	Coloboma of optic disc			H47.31*	Coloboma of optic disc			H47.31*	Coloboma of optic disc			H47.31*	Coloboma of optic disc			H47.31*	Coloboma of optic disc			H47.31*	Coloboma of optic disc			H47.31*	Coloboma of optic disc			H47.31*	Coloboma of optic disc			H47.31*	Coloboma of optic disc			H47.31*	Coloboma of optic disc			H47.31*	Coloboma of optic disc			H47.31*	Coloboma of optic disc			H47.31*	Coloboma of optic disc			H47.31*	Coloboma of optic disc			H47.31*	Coloboma of optic disc			H47.31*	Coloboma of optic disc			H47.31*	Coloboma of optic disc			H47.31*	Coloboma of optic disc			H47.31*	Coloboma of optic disc			H47.31*	Coloboma of optic disc			H47.31*	Coloboma of optic disc			H47.31*	Coloboma of optic disc			H47.31*	Coloboma of optic disc			H47.31*	Coloboma of optic disc			H47.31*	Coloboma of optic disc			H47.31*	Coloboma of optic disc			H47.31*	Coloboma of optic disc			H47.31*	Coloboma of optic disc			H47.31*	Coloboma of optic disc			H47.31*	Coloboma of optic disc			H47.31*	Coloboma of optic disc			H47.31*	Coloboma of optic disc			H47.31*	Coloboma of optic disc			H47.31*	Coloboma of optic disc			H47.31*	Coloboma of optic disc			H47.31*	Coloboma of optic disc			H47.31*	Coloboma of optic disc			H47.31*	Coloboma of optic disc			H47.31*	Coloboma of optic disc			H47.31*	Coloboma of optic disc			H47.31*	Coloboma of optic disc			H47.31*	Coloboma of optic disc			H47.31*	Coloboma of optic disc			H47.31*	Coloboma of optic disc			H47.31*	Coloboma of optic disc			H47.31*	Coloboma of optic disc			H47.31*	Coloboma of optic disc			H47.31*	Coloboma of optic disc			H47.31*	Coloboma of optic disc			H47.31*	Coloboma of optic disc			H47.31*	Coloboma of optic disc			H47.31*	Coloboma of optic disc			H47.31*	Coloboma of optic disc			H47.31*	Coloboma of optic disc			H47.31*	Coloboma of optic disc			H47.31*	Coloboma of optic disc			H47.31*	Coloboma of optic disc			H47.31*	Coloboma of optic disc			H47.31*	Coloboma of optic disc			H47.31*	Coloboma of optic disc			H47.31*	Coloboma of optic disc			H47.31*	Coloboma of optic disc			H47.31*	Coloboma of optic disc			H47.31*	Coloboma of optic disc			H47.31*	Coloboma of optic disc			H47.31*	Coloboma of optic disc			H47.31*	Coloboma of optic disc			H47.31*	Coloboma of optic disc			H47.31*	Coloboma of optic disc			H47.31*	Coloboma of optic disc			H47.31*	Coloboma of optic disc			H47.31*	Coloboma of optic disc			H47.31*	Coloboma of optic disc			H47.31*	Coloboma of optic disc			H47.31*	Coloboma of optic disc			H47.31*	Coloboma of optic disc			H47.31*	Coloboma of optic disc			H47.31*	Coloboma of optic disc			H47.31*	Coloboma of optic disc			H47.31*	Coloboma of optic disc			H47.31*	Coloboma of optic disc			H47.31*	Coloboma of optic disc			H47.31*	Coloboma of optic disc			H47.31*	Coloboma of optic disc			H47.31*	Coloboma of optic disc			H47.31*	Coloboma of optic disc			H47.31*	Coloboma of optic disc			H47.31*	Coloboma of optic disc			H47.31*	Coloboma of optic disc			H47.31*	Coloboma of optic disc			H47.31*	Coloboma of optic disc			H47.31*	Coloboma of optic disc			H47.31*	Coloboma of optic disc			H47.31*	Coloboma of optic disc			H47.31*	Coloboma of optic disc			H47.31*	Coloboma of optic disc			H47.31*	Coloboma of optic disc			H47.31*	Coloboma of optic disc			H47.31*	Coloboma of optic disc			H47.31*	Coloboma of optic disc			H47.31*	Coloboma of optic disc			H47.31*	Coloboma of optic disc			H47.31*	Coloboma of optic disc			H47.31*	Coloboma of optic disc			H47.31*	Coloboma of optic disc			H47.31*	Coloboma of optic disc			H47.31*	Coloboma of optic disc			H47.31*	Coloboma of optic disc			H47.31*	Coloboma of optic disc			H47.31*	Coloboma of optic disc			H47.31*	Coloboma of optic disc			H47.31*	Coloboma of optic disc			H47.31*	Coloboma of optic disc			H47.31*	Coloboma of optic disc			H47.31*	Coloboma of optic disc			H47.31*	Coloboma of optic disc			H47.31*	Coloboma of optic disc			H47.31*	Coloboma of optic disc			H47.31*	Coloboma of optic disc			H47.31*	Coloboma of optic disc			H47.31*	Coloboma of optic disc			H47.31*	Coloboma of optic disc			H47.31*	Coloboma of optic disc			H47.31*	Coloboma of optic disc			H47.31*	Coloboma of optic disc			H47.31*	Coloboma of optic disc			H47.31*	Coloboma of optic disc			H47.31*	Coloboma of optic disc			H47.31*	Coloboma of optic disc			H47.31*	Coloboma of optic disc			H47.31*	Coloboma of optic disc			H47.31*	Coloboma of optic disc			H47.31*	Coloboma of optic disc			H47.31*	Coloboma of optic disc			H47.31*	Coloboma of optic disc			H47.31*	Coloboma of optic disc			H47.31*	Coloboma of optic disc			H47.31*	Coloboma of optic disc			H47.31*	Coloboma of optic disc			H47.31*	Coloboma of optic disc			H47.31*	Coloboma of optic disc			H47.31*	Coloboma of optic disc			H47.31*	Coloboma of optic disc			H47.31*	Coloboma of optic disc			H47.31*	Coloboma of optic disc			H47.31*	Coloboma of optic disc			H47.31*	Coloboma of optic disc			H47.31*	Coloboma of optic disc			H47.31*	Coloboma of optic disc			H47.31*	Coloboma of optic disc			H47.31*	Coloboma of optic disc			H47.31*	Coloboma of optic disc			H47.31*	Coloboma of optic disc			H47.31*	Coloboma of optic disc			H47.31*	Coloboma of optic disc			H47.31*	Coloboma of optic disc			H47.31*	Coloboma of optic disc			H47.31*	Coloboma of optic disc			H47.31*	Coloboma of optic disc			H47.31*	Coloboma of optic disc			H47.31*	Coloboma of optic disc			H47.31*	Coloboma of optic disc			H47.31*	Coloboma of optic disc			H47.31*	Coloboma of optic disc			H47.31*	Coloboma of optic disc			H47.31*	Coloboma of optic disc			H47.31*	Coloboma of optic disc			H47.31*	Coloboma of optic disc			H47.31*	Coloboma of optic disc			H47.31*	Coloboma of optic disc			H47.31*	Coloboma of optic disc			H47.31*	Coloboma of optic disc			H47.31*	Coloboma of optic disc			H47.31*	Coloboma of optic disc			H47.31*	Coloboma of optic disc			H47.31*	Coloboma of optic disc			H47.31*	Coloboma of optic disc			H47.31*	Coloboma of optic disc			H47.31*	Coloboma of optic disc			H47.31*	Coloboma of optic disc			H47.31*	Coloboma of optic disc			H47.31*	Coloboma of optic disc			H47.31*	Coloboma of optic disc			H47.31*	Coloboma of optic disc			H47.31*	Coloboma of optic disc			H47.31*	Coloboma of optic disc			H47.31*	Coloboma of optic disc			H47.31*	Coloboma of optic disc			H47.31*	Coloboma of optic disc			H47.31*	Coloboma of optic disc			H47.31*	Coloboma of optic disc			H47.31*	Coloboma of optic disc			H47.31*	Coloboma of optic disc			H47.31*	Coloboma of optic disc			H47.31*	Coloboma of optic disc			H47.31*	Coloboma of optic disc			H47.31*	Coloboma of optic disc			H47.31*	Coloboma of optic disc			H47.31*	Coloboma of optic disc			H47.31*	Coloboma of optic disc			H47.31*	Coloboma of optic disc			H47.31*	Coloboma of optic disc			H47.31*	Coloboma of optic disc			H47.31*	Coloboma of optic disc			H47.31*	Coloboma of optic disc			H47.31*	Coloboma of optic disc			H47.31*	Coloboma of optic disc			H47.31*	Coloboma of optic disc			H47.31*	Coloboma of optic disc			H47.31*	Coloboma of optic disc			H47.31*	Coloboma of optic disc			H47.31*	Coloboma of optic disc			H47.31*	Coloboma of optic disc			H47.31*	Coloboma of optic disc			H47.31*	Coloboma of optic disc			H47.31*	Coloboma of optic disc			H47.31*	Coloboma of optic disc			H47.31*	Coloboma of optic disc			H47.31*	Coloboma of optic disc			H47.31*	Coloboma of optic disc			H47.31*	Coloboma of optic disc			H47.31*	Coloboma of optic disc			H47.31*	Coloboma of optic disc			H47.31*	Coloboma of optic disc			H47.31*	Coloboma of optic disc			H47.31*	Coloboma of optic disc			H47.31*	Coloboma of optic disc			H47.31*	Coloboma of optic disc			H47.31*	Coloboma of optic disc			H47.31*	Coloboma of optic disc			H47.31*	Coloboma of optic disc			H47.31*	Coloboma of optic disc			H47.31*	Coloboma of optic disc			H47.31*	Coloboma of optic disc			H47.31*	Coloboma of optic disc			H47.31*	Coloboma of optic disc			H47.31*	Coloboma of optic disc			H47.31*	Coloboma of optic disc			H47.31*	Coloboma of optic disc			H47.31*	Coloboma of optic disc			H47.31*	Coloboma of optic disc			H47.31*	Coloboma of optic disc			H47.31*	Coloboma of optic disc			H47.31*	Coloboma of optic disc			H47.31*	Coloboma of optic disc			H47.31*	Coloboma of optic disc			H47.31*	Coloboma of optic disc			H47.31*	Coloboma of optic disc			H47.31*	Coloboma of optic disc			H47.31*	Coloboma of optic disc			H47.31*	Coloboma of optic disc			H47.31*	Coloboma of optic disc			H47.31*	Coloboma of optic disc			H47.31*	Coloboma of optic disc			H47.31*	Coloboma of optic disc			H47.31*	Coloboma of optic disc			H47.31*	Coloboma of optic disc			H47.31*	Coloboma of optic disc			H47.31*	Coloboma of optic disc			H47.31*	Coloboma of optic disc			H47.31*	Coloboma of optic disc			H47.31*	Coloboma of optic disc			H47.31*	Coloboma of optic disc			H47.31*	Coloboma of optic disc			H47.31*	Coloboma of optic disc			H47.31*	Coloboma of optic disc			H47.31*	Coloboma of optic disc			H47.31*	Coloboma of optic disc			H47.31*	Coloboma of optic disc			H47.31*	Coloboma of optic disc			H47.31*	Coloboma of optic disc			H47.31*	Coloboma of optic disc			H47.31*	Coloboma of optic disc			H47.31*	Coloboma of optic disc			H47.31*	Coloboma of optic disc			H47.31*	Coloboma of optic disc			H47.31*	Coloboma of optic disc			H47.31*	Coloboma of optic disc			H47.31*	Coloboma of optic disc			H47.31*	Coloboma of optic disc			H47.31*	Coloboma of optic disc			H47.31*	Coloboma of optic disc			H47.31*	Coloboma of optic disc			H47.31*	Coloboma of optic disc			H47.31*	Coloboma of optic disc			H47.31*	Coloboma of optic disc			H47.31*	Coloboma of optic disc			H47.31*	Coloboma of optic disc			H47.31*	Coloboma of optic disc			H47.31*	Coloboma of optic disc			H47.31*	Coloboma of optic disc			H47.31*	Coloboma of optic disc			H47.31*	Coloboma of optic disc			H47.31*	Coloboma of optic disc			H47.31*	Coloboma of optic disc			H47.31*	Coloboma of optic disc			H47.31*	Coloboma of optic disc			H47.31*	Coloboma of optic disc			H47.31*	Coloboma of optic disc			H47.31*	Coloboma of optic disc			H47.31*	Coloboma of optic disc			H47.31*	Coloboma of optic disc			H47.31*	Coloboma of optic disc			H47.31*	Coloboma of optic disc			H47.31*	Coloboma of optic disc			H47.31*	Coloboma of optic disc			H47.31*	Coloboma of optic disc			H47.31*	Coloboma of optic disc			H47.31*	Coloboma of optic disc			H47.31*	Coloboma of optic disc			H47.31*	Coloboma of optic disc			H47.31*	Coloboma of optic disc			H47.31*	Coloboma of optic disc			H47.31*	Coloboma of optic disc			H47.31*	Coloboma of optic disc			H47.31*	Coloboma of optic disc			H47.31*	Coloboma of optic disc			H47.31*	Coloboma of optic disc			H47.31*	Coloboma of optic disc			H47.31*	Coloboma of optic disc			H47.31*	Coloboma of optic disc			H47.31*	Coloboma of optic disc			H47.31*	Coloboma of optic disc			H47.31*	Coloboma of optic disc			H47.31*	Coloboma of optic disc			H47.31*	Coloboma of optic disc			H47.31*	Coloboma of optic disc			H47.31*	Coloboma of optic disc			H47.31*	Coloboma of optic disc			H47.31*	Coloboma of optic disc			H47.31*	Coloboma of optic disc			H47.31*	Coloboma of optic disc			H47.31*	Coloboma of optic disc			H47.31*	Coloboma of optic disc			H47.31*	Coloboma of optic disc			H47.31*	Coloboma of optic disc			H47.31*	Coloboma of optic disc			H47.31*	Coloboma of optic disc			H47.31*	Coloboma of optic disc			H47.31*	Coloboma of optic disc			H47.31*	Coloboma of optic disc			H47.31*	Coloboma of optic disc			H47.31*	Coloboma of optic disc			H47.31*	Coloboma of optic disc			H47.31*	Coloboma of optic disc			H47.31*	Coloboma of optic disc			H47.31*	Coloboma of optic disc			H47.31*	Coloboma of optic disc			H47.31*	Coloboma of optic disc			H47.31*	Coloboma of optic disc			H47.31*	Coloboma of optic disc			H47.31*	Coloboma of optic disc			H47.31*	Coloboma of optic disc			H47.31*	Coloboma of optic disc			H47.31*	Coloboma of optic disc			H47.31*	Coloboma of optic disc			H47.31*	Coloboma of optic disc			H47.31*	Coloboma of optic disc			H47.31*	Coloboma of optic disc			H47.31*	Coloboma of optic disc			H47.31*	Coloboma of optic disc			H47.31*	Coloboma of optic disc			H47.31*	Coloboma of optic disc			H47.31*	Coloboma of optic disc			H47.31*	Coloboma of optic disc			H47.31*	Coloboma of optic disc			H47.31*	Coloboma of optic disc			H47.31*	Coloboma of optic disc			H47.31*	Coloboma of optic disc			H47.31*	Coloboma of optic disc			H47.31*	Coloboma of optic disc			H47.31*	Coloboma of optic disc			H47.31*	Coloboma of optic disc			H47.31*	Coloboma of optic disc			H47.31*	Coloboma of optic disc			H47.31*	Coloboma of optic disc			H47.31*	Coloboma of optic disc			H47.31*	Coloboma of optic disc			H47.31*	Coloboma of optic disc			H47.31*	Coloboma of optic disc			H47.31*	Coloboma of optic disc			H47.31*	Coloboma of optic disc			H47.31*	Coloboma of optic disc			H47.31*	Coloboma of optic disc			H47.31*	Coloboma of optic disc			H47.31*	Coloboma of optic disc			H47.31*	Coloboma of optic disc			H47.31*	Coloboma of optic disc			H47.31*	Coloboma of optic disc			H47.31*	Coloboma of optic disc			H47.31*	Coloboma of optic disc			H47.31*	Coloboma of optic disc			H47.31*	Coloboma of optic disc			H47.31*	Coloboma of optic disc			H47.31*	Coloboma of optic disc			H47.31*	Coloboma of optic disc			H47.31*	Coloboma of optic disc			H47.31*	Coloboma of optic disc			H47.31*	Coloboma of optic disc			H47.31*	Coloboma of optic disc			H47.31*	Coloboma of optic disc			H47.31*	Coloboma of optic disc			H47.31*	Coloboma of optic disc			H47.31*	Coloboma of optic disc			H47.31*	Coloboma of optic disc			H47.31*	Coloboma of optic disc			H47.31*	Coloboma of optic disc			H47.31*	Coloboma of optic disc			H47.31*	Coloboma of optic disc			H47.31*	Coloboma of optic disc			H47.31*	Coloboma of optic disc			H47.31*	Coloboma of optic disc			H47.31*	Coloboma of optic disc			H47.31*	Coloboma of optic disc			H47.31*	Coloboma of optic disc			H47.31*	Coloboma of optic disc			H47.31*	Coloboma of optic disc			H47.31*	Coloboma of optic disc			H47.31*	Coloboma of optic disc			H47.31*	Coloboma of optic disc			H47.31*	Coloboma of optic disc			H47.31*	Coloboma of optic disc			H47.31*	Coloboma of optic disc			H47.31*	Coloboma of optic disc			H47.31*	Coloboma of optic disc			H47.31*	Coloboma of optic disc			H47.31*	Coloboma of optic disc			H47.31*	Coloboma of optic disc			H47.31*	Coloboma of optic disc			H47.31*	Coloboma of optic disc			H47.31*	Coloboma of optic disc			H47.31*	Coloboma of optic disc			H47.31*	Coloboma of optic disc			H47.31*	Coloboma of optic disc			H47.31*	Coloboma of optic disc			H47.31*	Coloboma of optic disc			H47.31*	Coloboma of optic disc			H47.31*	Coloboma of optic disc			H47.31*	Coloboma of optic disc			H47.31*	Coloboma of optic disc			H47.31*	Coloboma of optic disc			H47.31*	Coloboma of optic disc			H47.31*	Coloboma of optic disc			H47.31*	Coloboma of optic disc			H47.31*	Coloboma of optic disc			H47.31*	Coloboma of optic disc			H47.31*	Coloboma of optic disc			H47.31*	Coloboma of optic disc			H47.31*	Coloboma of optic disc			H47.31*	Coloboma of optic disc			H47.31*	Coloboma of optic disc			H47.31*	Coloboma of optic disc			H47.31*	Coloboma of optic disc			H47.31*	Coloboma of optic disc			H47.31*	Coloboma of optic disc			H47.31*	Coloboma of optic disc			H47.31*	Coloboma of optic disc			H47.31*	Coloboma of optic disc			H47.31*	Coloboma of optic disc			H47.31*	Coloboma of optic disc			H47.31*	Coloboma of optic disc			H47.31*	Coloboma of optic disc			H47.31*	Coloboma of optic disc			H47.31*	Coloboma of optic disc			H47.31*	Coloboma of optic disc			H47.31*	Coloboma of optic disc			H47.31*	Coloboma of optic disc			H47.31*	Coloboma of optic disc			H47.31*	Coloboma of optic disc			H47.31*	Coloboma of optic disc			H47.31*	Coloboma of optic disc			H47.31*	Coloboma of optic disc			H47.31*	Coloboma of optic disc			H47.31*	Coloboma of optic disc			H47.31*	Coloboma of optic disc			H47.31*	Coloboma of optic disc			H47.31*	Coloboma of optic disc			H47.31*	Coloboma of optic disc			H47.31*	Coloboma of optic disc			H47.31*	Coloboma of optic disc			H47.31*	Coloboma of optic disc			H47.31*	Coloboma of optic disc			H47.31*	Coloboma of optic disc			H47.31*	Coloboma of optic disc			H47.31*	Coloboma of optic disc			H47.31*	Coloboma of optic disc			H47.31*	Coloboma of optic disc			H47.31*	Coloboma of optic disc			H47.31*	Coloboma of optic disc			H47.31*	Coloboma of optic disc			H47.31*	Coloboma of optic disc			H47.31*	Coloboma of optic disc			H47.31*	Coloboma of optic disc			H47.31*	Coloboma of optic disc			H47.31*	Coloboma of optic disc			H47.31*	Coloboma of optic disc			H47.31*	Coloboma of optic disc			H47.31*	Coloboma of optic disc			H47.31*	Coloboma of optic disc			H47.31*	Coloboma of optic disc			H47.31*	Coloboma of optic disc			H47.31*	Coloboma of optic disc			H47.31*	Coloboma of optic disc			H47.31*	Coloboma of optic disc			H47.31*	Coloboma of optic disc			H47.31*	Coloboma of optic disc			H47.31*	Coloboma of optic disc			H47.31*	Coloboma of optic disc			H47.31*	Coloboma of optic disc			H47.31*	Coloboma of optic disc			H47.31*	Coloboma of optic disc			H47.31*	Coloboma of optic disc			H47.31*	Coloboma of optic disc			H47.31*	Coloboma of optic disc			H47.31*	Coloboma of optic disc			H47.31*	Coloboma of optic disc			H47.31*	Coloboma of optic disc			H47.31*	Coloboma of optic disc			H47.31*	Coloboma of optic disc			H47.31*	Coloboma of optic disc			H47.31*	Coloboma of optic disc			H47.31*	Coloboma of optic disc			H47.31*	Coloboma of optic disc			H47.31*	Coloboma of optic disc			H47.31*	Coloboma of optic disc			H47.31*	Coloboma of optic disc			H47.31*	Coloboma of optic disc			H47.31*	Coloboma of optic disc			H47.31*	Coloboma of optic disc			H47.31*	Coloboma of optic disc			H47.31*	Coloboma of optic disc			H47.31*	Coloboma of optic disc			H47.31*	Coloboma of optic disc			H47.31*	Coloboma of optic disc			H47.31*	Coloboma of optic disc			H47.31*	Coloboma of optic disc			H47.31*	Coloboma of optic disc			H47.31*	Coloboma of optic disc			H47.31*	Coloboma of optic disc			H47.31*	Coloboma of optic disc			H47.31*	Coloboma of optic disc			H47.31*	Coloboma of optic disc			H47.31*	Coloboma of optic disc			H47.31*	Coloboma of optic disc			H47.31*	Coloboma of optic disc			H47.31*	Coloboma of optic disc			H47.31*	Coloboma of optic disc			H47.31*	Coloboma of optic disc			H47.31*	Coloboma of optic disc			H47.31*	Coloboma of optic disc			H47.31*	Coloboma of optic disc			H47.31*	Coloboma of optic disc			H47.31*	Coloboma of optic disc			H47.31*	Coloboma of optic disc			H47.31*	Coloboma of optic disc			H47.31*	Coloboma of optic disc			H47.31*	Coloboma of optic disc			H47.31*	Coloboma of optic disc			H47.31*	Coloboma of optic disc			H47.31*	Coloboma of optic disc			H47.31*	Coloboma of optic disc			H47.31*	Coloboma of optic disc			H47.31*	Coloboma of optic disc			H47.31*	Coloboma of optic disc			H47.31*	Coloboma of optic disc			H47.31*	Coloboma of optic disc			H47.31*	Coloboma of optic disc			H47.31*	Coloboma of optic disc			H47.31*	Coloboma of optic disc			H47.31*	Coloboma of optic disc			H47.31*	Coloboma of optic disc			H47.31*	Coloboma of optic disc			H47.31*	Coloboma of optic disc			H47.31*	Coloboma of optic disc			H47.31*	Coloboma of optic disc			H47.31*	Coloboma of optic disc			H47.31*	Coloboma of optic disc			H47.31*	Coloboma of optic disc			H47.31*	Coloboma of optic disc			H47.31*	Coloboma of optic disc			H47.31*	Coloboma of optic disc			H47.31*	Coloboma of optic disc			H47.31*	Coloboma of optic disc			H47.31*	Coloboma of optic disc			H47.31*	Coloboma of optic disc			H47.31*	Coloboma of optic disc			H47.31*	Coloboma of optic disc			H47.31*	Coloboma of optic disc			H47.31*	Coloboma of optic disc			H47.31*	Coloboma of optic disc			H47.31*	Coloboma of optic disc			H47.31*	Coloboma of optic disc			H47.31*	Coloboma of optic disc			H47.31*	Coloboma of optic disc			H47.31*	Coloboma of optic disc			H47.31*	Coloboma of optic disc			H47.31*	Coloboma of optic disc			H47.31*	Coloboma of optic disc			H47.31*	Coloboma of optic disc			H47.31*	Coloboma of optic disc			H47.31*	Coloboma of optic disc			H47.31*	Coloboma of optic disc			H47.31*	Coloboma of optic disc			H47.31*	Coloboma of optic disc			H47.31*	Coloboma of optic disc			H47.31*	Coloboma of optic disc			H47.31*	Coloboma of optic disc			H47.31*	Coloboma of optic disc			H47.31*	Coloboma of optic disc			H47.31*	Coloboma of optic disc			H47.31*	Coloboma of optic disc			H47.31*	Coloboma of optic disc			H47.31*	Coloboma of optic disc			H47.31*	Coloboma of optic disc			H47.31*	Coloboma of optic disc			H47.31*	Coloboma of optic disc			H47.31*	Coloboma of optic disc			H47.31*	Coloboma of optic disc			H47.31*	Coloboma of optic disc			H47.31*	Coloboma of optic disc			H47.31*	Coloboma of optic disc			H47.31*	Coloboma of optic disc			H47.31*	Coloboma of optic disc			H47.31*	Coloboma of optic disc			H47.31*	Coloboma of optic disc			H47.31*	Coloboma of optic disc			H47.31*	Coloboma of optic disc			H47.31*	Coloboma of optic disc			H47.31*	Coloboma of optic disc			H47.31*	Coloboma of optic disc			H47.31*	Coloboma of optic disc			H47.31*	Coloboma of optic disc			H47.31*	Coloboma of optic disc			H47.31*	Coloboma of optic disc			H47.31*	Coloboma of optic disc			H47.31*	Coloboma of optic disc			H47.31*	Coloboma of optic disc			H47.31*	Coloboma of optic disc			H47.31*	Coloboma of optic disc			H47.31*	Coloboma of optic disc			H47.31*	Coloboma of optic disc			H47.31*	Coloboma of optic disc			H47.31*	Coloboma of optic disc			H47.31*	Coloboma of optic disc			H47.31*	Coloboma of optic disc			H47.31*	Coloboma of optic disc			H47.31*	Coloboma of optic disc			H47.31*	Coloboma of optic disc			H47.31*	Coloboma of optic disc			H47.31*	Coloboma of optic disc			H47.31*	Coloboma of optic disc			H47.31*	Coloboma of optic disc			H47.31*	Coloboma of optic disc			H47.31*	Coloboma of optic disc			H47.31*	Coloboma of optic disc			H47.31*	Coloboma of optic disc			H47.31*	Coloboma of optic disc			H47.31*	Coloboma of optic disc			H47.31*	Coloboma of optic disc			H47.31*	Coloboma of optic disc			H47.31*	Coloboma of optic disc			H47.31*	Coloboma of optic disc			H47.31*	Coloboma of optic disc			H47.31*	Coloboma of optic disc			H47.31*	Coloboma of optic disc			H47.31*	Coloboma of optic disc			H47.31*	Coloboma of optic disc			H47.31*	Coloboma of optic disc			H47.31*	Coloboma of optic disc			H47.31*	Coloboma of optic disc			H47.31*	Coloboma of optic disc			H47.31*	Coloboma of optic disc			H47.31*	Coloboma of optic disc			H47.31*	Coloboma of optic disc			H47.31*	Coloboma of optic disc			H47.31*	Coloboma of optic disc			H47.31*	Coloboma of optic disc			H47.31*	Coloboma of optic disc			H47.31*	Coloboma of optic disc			H47.31*	Coloboma of optic disc			H47.31*	Coloboma of optic disc			H47.31*	Coloboma of optic disc			H47.31*	Coloboma of optic disc			H47.31*	Coloboma of optic disc			H47.31*	Coloboma of optic disc			H47.31*	Coloboma of optic disc			H47.31*	Coloboma of optic disc			H47.31*	Coloboma of optic disc			H47.31*	Coloboma of optic disc			H47.31*	Coloboma of optic disc			H47.31*	Coloboma of optic disc			H47.31*	Coloboma of optic disc			H47.31*	Coloboma of optic disc			H47.31*	Coloboma of optic disc			H47.31*	Coloboma of optic disc			H47.31*	Coloboma of optic disc			H47.31*	Coloboma of optic disc			H47.31*	Coloboma of optic disc			H47.31*	Coloboma of optic disc			H47.31*	Coloboma of optic disc			H47.31*	Coloboma of optic disc			H47.31*	Coloboma of optic disc			H47.31*	Coloboma of optic disc			H47.31*	Coloboma of optic disc			H47.31*	Coloboma of optic disc			H47.31*	Coloboma of optic disc			H47.31*	Coloboma of optic disc			H47.31*	Coloboma of optic disc			H47.31*	Coloboma of optic disc			H47.31*	Coloboma of optic disc			H47.31*	Coloboma of optic disc			H47.31*	Coloboma of optic disc			H47.31*	Coloboma of optic disc			H47.31*	Coloboma of optic disc			H47.31*	Coloboma of optic disc			H47.31*	Coloboma of optic disc			H47.31*	Coloboma of optic disc			H47.31*	Coloboma of optic disc			H47.31*	Coloboma of optic disc			H47.31*	Coloboma of optic disc			H47.31*	Coloboma of optic disc			H47.31*	Coloboma of optic disc			H47.31*	Coloboma of optic disc			H47.31*	Coloboma of optic disc			H47.31*	Coloboma of optic disc			H47.31*	Coloboma of optic disc			H47.31*	Coloboma of optic disc			H47.31*	Coloboma of optic disc			H47.31*	Coloboma of optic disc			H47.31*	Coloboma of optic disc			H47.31*	Coloboma of optic disc			H47.31*	Coloboma of optic disc			H47.31*	Coloboma of optic disc			H47.31*	Coloboma of optic disc			H47.31*	Coloboma of optic disc			H47.31*	Coloboma of optic disc			H47.31*	Coloboma of optic disc			H47.31*	Coloboma of optic disc			H47.31*	Coloboma of optic disc			H47.31*	Coloboma of optic disc			H47.31*	Coloboma of optic disc			H47.31*	Coloboma of optic disc			H47.31*	Coloboma of optic disc			H47.31*	Coloboma of optic disc			H47.31*	Coloboma of optic disc			H47.31*	Coloboma of optic disc			H47.31*	Coloboma of optic disc			H47.31*	Coloboma of optic disc			H47.31*	Coloboma of optic disc			H47.31*	Coloboma of optic disc			H47.31*	Coloboma of optic disc			H47.31*	Coloboma of optic disc			H47.31*	Coloboma of optic disc			H47.31*	Coloboma of optic disc			H47.31*	Coloboma of optic disc			H47.31*	Coloboma of optic disc			H47.31*	Coloboma of optic disc			H47.31*	Coloboma of optic disc			H47.31*	Coloboma of optic disc			H47.31*	Coloboma of optic disc			H47.31*	Coloboma of optic disc			H47.31*	Coloboma of optic disc			H47.31*	Coloboma of optic disc			H47.31*	Coloboma of optic disc			H47.31*	Coloboma of optic disc			H47.31*	Coloboma of optic disc			H47.31*	Coloboma of optic disc			H47.31*	Coloboma of optic disc			H47.31*	Coloboma of optic disc			H47.31*	Coloboma of optic disc			H47.31*	Coloboma of optic disc			H47.31*	Coloboma of optic disc			H47.31*	Coloboma of optic disc			H47.31*	Coloboma of optic disc			H47.31*	Coloboma of optic disc			H47.31*	Coloboma of optic disc			H47.31*	Coloboma of optic disc			H47.31*	Coloboma of optic disc			H47.31*	Coloboma of optic disc			H47.31*	Coloboma of optic disc			H47.31*	Coloboma of optic disc			H47.31*	Coloboma of optic disc			H47.31*	Coloboma of optic disc			H47.31*	Coloboma of optic disc			H47.31*	Coloboma of optic disc			H47.31*	Coloboma of optic disc			H47.31*	Coloboma of optic disc			H47.31*	Coloboma of optic disc			H47.31*	Coloboma of optic disc			H47.31*	Coloboma of optic disc			H47.31*	Coloboma of optic disc			H47.31*	Coloboma of optic disc			H47.31*	Coloboma of optic disc			H47.31*	Coloboma of optic disc			H47.31*	Coloboma of optic disc			H47.31*	Coloboma of optic disc			H47.31*	Coloboma of optic disc			H47.31*	Coloboma of optic disc			H47.31*	Coloboma of optic disc			H47.31*	Coloboma of optic disc			H47.31*	Coloboma of optic disc			H47.31*	Coloboma of optic disc			H47.31*	Coloboma of optic disc			H47.31*	Coloboma of optic disc			H47.31*	Coloboma of optic disc			H47.31*	Coloboma of optic disc			H47.31*	Coloboma of optic disc			H47.31*	Coloboma of optic disc			H47.31*	Coloboma of optic disc			H47.31*	Coloboma of optic disc			H47.31*	Coloboma of optic disc			H47.31*	Coloboma of optic disc			H47.31*	Coloboma of optic disc			H47.31*	Coloboma of optic disc			H47.31*	Coloboma of optic disc			H47.31*	Coloboma of optic disc			H47.31*	Coloboma of optic disc			H47.31*	Coloboma of optic disc			H47.31*	Coloboma of optic disc			H47.31*	Coloboma of optic disc			H47.31*	Coloboma of optic disc			H47.31*	Coloboma of optic disc			H47.31*	Coloboma of optic disc			H47.31*	Coloboma of optic disc			H47.31*	Coloboma of optic disc			H47.31*	Coloboma of optic disc			H47.31*	Coloboma of optic disc			H47.31*	Coloboma of optic disc			H47.31*	Coloboma of optic disc			H47.31*	Coloboma of optic disc			H47.31*	Coloboma of optic disc			H47.31*	Coloboma of optic disc			H47.31*	Coloboma of optic disc			H47.31*	Coloboma of optic disc			H47.31*	Coloboma of optic disc			H47.31*	Coloboma of optic disc			H47.31*	Coloboma of optic disc			H47.31*	Coloboma of optic disc			H47.31*	Coloboma of optic disc			H47.31*	Coloboma of optic disc			H47.31*	Coloboma of optic disc			H47.31*	Coloboma of optic disc			H47.31*	Coloboma of optic disc			H47.31*	Coloboma of optic disc			H47.31*	Coloboma of optic disc			H47.31*	Coloboma of optic disc			H47.31*	Coloboma of optic disc			H47.31*	Coloboma of optic disc			H47.31*	Coloboma of optic disc			H47.31*	Coloboma of optic disc			H47.31*	Coloboma of optic disc			H47.31*	Coloboma of optic disc			H47.31*	Coloboma of optic disc			H47.31*	Coloboma of optic disc			H47.31*	Coloboma of optic disc			H47.31*	Coloboma of optic disc			H47.31*	Coloboma of optic disc			H47.31*	Coloboma of optic disc			H47.31*	Coloboma of optic disc			H47.31*	Coloboma of optic disc			H47.31*	Coloboma of optic disc			H47.31*	Coloboma of optic disc			H47.31*	Coloboma of optic disc			H47.31*	Coloboma of optic disc			H47.31*	Coloboma of optic disc			H47.31*	Coloboma of optic disc			H47.31*	Coloboma of optic disc			H47.31*	Coloboma of optic disc			H47.31*	Coloboma of optic disc			H47.31*	Coloboma of optic disc			H47.31*	Coloboma of optic disc			H47.31*	Coloboma of optic disc			H47.31*	Coloboma of optic disc			H47.31*	Coloboma of optic disc			H47.31*	Coloboma of optic disc			H47.31*	Coloboma of optic disc			H47.31*	Coloboma of optic disc			H47.31*	Coloboma of optic disc			H47.31*	Coloboma of optic disc			H47.31*	Coloboma of optic disc			H47.31*	Coloboma of optic disc			H47.31*	Coloboma of optic disc			H47.31*	Coloboma of optic disc			H47.31*	Coloboma of optic disc			H47.31*	Coloboma of optic disc			H47.31*	Coloboma of optic disc			H47.31*	Coloboma of optic disc			H47.31*	Coloboma of optic disc			H47.31*	Coloboma of optic disc			H47.31*	Coloboma of optic disc			H47.31*	Coloboma of optic disc			H47.31*	Coloboma of optic disc			H47.31*	Coloboma of optic disc			H47.31*	Coloboma of optic disc			H47.31*	Coloboma of optic disc			H47.31*	Coloboma of optic disc			H47.31*	Coloboma of optic disc			H47.31*	Coloboma of optic disc			H47.31*	Coloboma of optic disc			H47.31*	Coloboma of optic disc			H47.31*	Coloboma of optic disc			H47.31*	Coloboma of optic disc			H47.31*	Coloboma of optic disc			H47.31*	Coloboma of optic disc			H47.31*	Coloboma of optic disc			H47.31*	Coloboma of optic disc			H47.31*	Coloboma of optic disc			H47.31*	Coloboma of optic disc			H47.31*	Coloboma of optic disc			H47.31*	Coloboma of optic disc			H47.31*	Coloboma of optic disc			H47.31*	Coloboma of optic disc			H47.31*	Coloboma of optic disc			H47.31*	Coloboma of optic disc			H47.31*	Coloboma of optic disc			H47.31*	Coloboma of optic disc			H47.31*	Coloboma of optic disc			H47.31*	Coloboma of optic disc			H47.31*	Coloboma of optic disc			H47.31*	Coloboma of optic disc			H47.31*	Coloboma of optic disc			H47.31*	Coloboma of optic disc			H47.31*	Coloboma of optic disc			H47.31*	Coloboma of optic disc			H47.31*	Coloboma of optic disc			H47.31*	Coloboma of optic disc			H47.31*	Coloboma of optic disc			H47.31*	Coloboma of optic disc			H47.31*	Coloboma of optic disc			H47.31*	Coloboma of optic disc			H47.31*	Coloboma of optic disc			H47.31*	Coloboma of optic disc			H47.31*	Coloboma of optic disc			H47.31*	Coloboma of optic disc			H47.31*	Coloboma of optic disc			H47.31*	Coloboma of optic disc			H47.31*	Coloboma of optic disc			H47.31*	Coloboma of optic disc			H47.31*	Coloboma of optic disc			H47.31*	Coloboma of optic disc			H47.31*	Coloboma of optic disc			H47.31*	Coloboma of optic disc			H47.31*	Coloboma of optic disc			H47.31*	Coloboma of optic disc			H47.31*	Coloboma of optic disc			H47.31*	Coloboma of optic disc			H47.31*	Coloboma of optic disc			H47.31*	Coloboma of optic disc			H47.31*	Coloboma of optic disc			H47.31*	Coloboma of optic disc			H47.31*	Coloboma of optic disc			H47.31*	Coloboma of optic disc			H47.31*	Coloboma of optic disc			H47.31*	Coloboma of optic disc			H47.31*	Coloboma of optic disc			H47.31*	Coloboma of optic disc			H47.31*	Coloboma of optic disc			H47.31*	Coloboma of optic disc			H47.31*	Coloboma of optic disc			H47.31*	Coloboma of optic disc			H47.31*	Coloboma of optic disc			H47.31*	Coloboma of optic disc			H47.31*	Coloboma of optic disc			H47.31*	Coloboma of optic disc			H47.31*	Coloboma of optic disc			H47.31*	Coloboma of optic disc			H47.31*	Coloboma of optic disc			H47.31*	Coloboma of optic disc			H47.31*	Coloboma of optic disc			H47.31*	Coloboma of optic disc			H47.31*	Coloboma of optic disc			H47.31*	Coloboma of optic disc			H47.31*	Coloboma of optic disc			H47.31*	Coloboma of optic disc			H47.31*	Coloboma of optic disc			H47.31*	Coloboma of optic disc			H47.31*	Coloboma of optic disc			H47.31*	Coloboma of optic disc			H47.31*	Coloboma of optic disc			H47.31*	Coloboma of optic disc			H47.31*	Coloboma of optic disc			H47.31*	Coloboma of optic disc			H47.31*	Coloboma of optic disc			H47.31*	Coloboma of optic disc			H47.31*	Coloboma of optic disc			H47.31*	Coloboma of optic disc			H47.31*	Coloboma of optic disc			H47.31*	Coloboma of optic disc			H47.31*	Coloboma of optic disc			H47.31*	Coloboma of optic disc			H47.31*	Coloboma of optic disc			H47.31*	Coloboma of optic disc			H47.31*	Coloboma of optic disc			H47.31*	Coloboma of optic disc			H47.31*	Coloboma of optic disc			H47.31*	Coloboma of optic disc			H47.31*	Coloboma of optic disc			H47.31*	Coloboma of optic disc			H47.31*	Coloboma of optic disc			H47.31*	Coloboma of optic disc			H47.31*	Coloboma of optic disc			H47.31*	Coloboma of optic disc			H47.31*	Coloboma of optic disc			H47.31*	Coloboma of optic disc			H47.31*	Coloboma of optic disc			H47.31*	Coloboma of optic disc			H47.31*	Coloboma of optic disc			H47.31*	Coloboma of optic disc			H47.31*	Coloboma of optic disc			H47.31*	Coloboma of optic disc			H47.31*	Coloboma of optic disc			H47.31*	Coloboma of optic disc			H47.31*	Coloboma of optic disc			H47.31*	Coloboma of optic disc			H47.31*	Coloboma of optic disc			H47.31*	Coloboma of optic disc			H47.31*	Coloboma of optic disc			H47.31*	Coloboma of optic disc			H47.31*	Coloboma of optic disc			H47.31*	Coloboma of optic disc			H47.31*	Coloboma of optic disc			H47.31*	Coloboma of optic disc			H47.31*	Coloboma of optic disc			H47.31*	Coloboma of optic disc			H47.31*	Coloboma of optic disc			H47.31*	Coloboma of optic disc			H47.31*	Coloboma of optic disc			H47.31*	Coloboma of optic disc			H47.31*	Coloboma of optic disc			H47.31*	Coloboma of optic disc			H47.31*	Coloboma of optic disc			H47.31*	Coloboma of optic disc			H47.31*	Coloboma of optic disc			H47.31*	Coloboma of optic disc			H47.31*	Coloboma of optic disc			H47.31*	Coloboma of optic disc			H47.31*	Coloboma of optic disc			H47.31*	Coloboma of optic disc			H47.31*	Coloboma of optic disc			H47.31*	Coloboma of optic disc			H47.31*	Coloboma of optic disc			H47.31*	Coloboma of optic disc			H47.31*	Coloboma of optic disc			H47.31*	Coloboma of optic disc			H47.31*	Coloboma of optic disc			H47.31*	Coloboma of optic disc			H47.31*	Coloboma of optic disc			H47.31*	Coloboma of optic disc			H47.31*	Coloboma of optic disc			H47.31*	Coloboma of optic disc			H47.31*	Coloboma of optic disc			H47.31*	Coloboma of optic disc			H47.31*	Coloboma of optic disc			H47.31*	Coloboma of optic disc			H47.31*	Coloboma of optic disc			H47.31*	Coloboma of optic disc			H47.31*	Coloboma of optic disc			H47.31*	Coloboma of optic disc			H47.31*	Coloboma of optic disc			H47.31*	Coloboma of optic disc			H47.31*	Coloboma of optic disc			H47.31*	Coloboma of optic disc			H47.31*	Coloboma of optic disc			H47.31*	Coloboma of optic disc			H47.31*	Coloboma of optic disc			H47.31*	Coloboma of optic disc			H47.31*	Coloboma of optic disc			H47.31*	Coloboma of optic disc			H47.31*	Coloboma of optic disc			H47.31*	Coloboma of optic disc			H47.31*	Coloboma of optic disc			H47.31*	Coloboma of optic disc			H47.31*	Coloboma of optic disc			H47.31*	Coloboma of optic disc			H47.31*	Coloboma of optic disc			H47.31*	Coloboma of optic disc			H47.31*	Coloboma of optic disc			H47.31*	Coloboma of optic disc			H47.31*	Coloboma of optic disc			H47.31*	Coloboma of optic disc			H47.31*	Coloboma of optic disc			H47.31*	Coloboma of optic disc			H47.31*	Coloboma of optic disc			H47.31*	Coloboma of optic disc			H47.31*	Coloboma of optic disc			H47.31*	Coloboma of optic disc			H47.31*	Coloboma of optic disc			H47.31*	Coloboma of optic disc			H47.31*	Coloboma of optic disc			H47.31*	Coloboma of optic disc			H47.31*	Coloboma of optic disc			H47.31*	Coloboma of optic disc			H47.31*	Coloboma of optic disc			H47.31*	Coloboma of optic disc			H47.31*	Coloboma of optic disc			H47.31*	Coloboma of optic disc			H47.31*	Coloboma of optic disc			H47.31*	Coloboma of optic disc			H47.31*	Coloboma of optic disc			H47.31*	Coloboma of optic disc			H47.31*	Coloboma of optic disc			H47.31*	Coloboma of optic disc			H47.31*	Coloboma of optic disc			H47.31*	Coloboma of optic disc			H47.31*	Coloboma of optic disc			H47.31*	Coloboma of optic disc			H47.31*	Coloboma of optic disc			H47.31*	Coloboma of optic disc			H47.31*	Coloboma of optic disc			H47.31*	Coloboma of optic disc			H47.31*	Coloboma of optic disc			H47.31*	Coloboma of optic disc			H47.31*	Coloboma of optic disc			H47.31*	Coloboma of optic disc			H47.31*	Coloboma of optic disc			H47.31*	Coloboma of optic disc			H47.31*	Coloboma of optic disc			H47.31*	Coloboma of optic disc			H47.31*	Coloboma of optic disc			H47.31*	Coloboma of optic disc			H47.31*	Coloboma of optic disc			H47.31*	Coloboma of optic disc			H47.31*	Coloboma of optic disc			H47.31*	Coloboma of optic disc			H47.31*	Coloboma of optic disc			H47.31*	Coloboma of optic disc			H47.31*	Coloboma of optic disc			H47.31*	Coloboma of optic disc			H47.31*	Coloboma of optic disc			H47.31*	Coloboma of optic disc			H47.31*	Coloboma of optic disc			H47.31*	Coloboma of optic disc			H47.31*	Coloboma of optic disc			H47.31*	Coloboma of optic disc			H47.31*	Coloboma of optic disc			H47.31*	Coloboma of optic disc			H47.31*	Coloboma of optic disc			H47.31*	Coloboma of optic disc			H47.31*	Coloboma of optic disc			H47.31*	Coloboma of optic disc			H47.31*	Coloboma of optic disc			H47.31*	Coloboma of optic disc			H47.31*	Coloboma of optic disc			H47.31*	Coloboma of optic disc			H47.31*	Coloboma of optic disc			H47.31*	Coloboma of optic disc			H47.31*	Coloboma of optic disc			H47.31*	Coloboma of optic disc			H47.31*	Coloboma of optic disc			H47.31*	Coloboma of optic disc			H47.31*	Coloboma of optic disc			H47.31*	Coloboma of optic disc			H47.31*	Coloboma of optic disc			H47.31*	Coloboma of optic disc			H47.31*	Coloboma of optic disc			H47.31*	Coloboma of optic disc			H47.31*	Coloboma of optic disc			H47.31*	Coloboma of optic disc			H47.31*	Coloboma of optic disc			H47.31*	Coloboma of optic disc			H47.31*	Coloboma of optic disc			H47.31*	Coloboma of optic disc			H47.31*	Coloboma of optic disc			H47.31*	Coloboma of optic disc			H47.31*	Coloboma of optic disc			H47.31*	Coloboma of optic disc			H47.31*	Coloboma of optic disc			H47.31*	Coloboma of optic disc			H47.31*	Coloboma of optic disc			H47.31*	Coloboma of optic disc			H47.31*	Coloboma of optic disc			H47.31*	Coloboma of optic disc			H47.31*	Coloboma of optic disc			H47.31*	Coloboma of optic disc			H47.31*	Coloboma of optic disc			H47.31*	Coloboma of optic disc			H47.31*	Coloboma of optic disc			H47.31*	Coloboma of optic disc			H47.31*	Coloboma of optic disc			H47.31*	Coloboma of optic disc			H47.31*	Coloboma of optic disc			H47.31*	Coloboma of optic disc			H47.31*	Coloboma of optic disc			H47.31*	Coloboma of optic disc			H47.31*	Coloboma of optic disc			H47.31*	Coloboma of optic disc			H47.31*	Coloboma of optic disc			H47.31*	Coloboma of optic disc			H47.31*	Coloboma of optic disc			H47.31*	Coloboma of optic disc			H47.31*	Coloboma of optic disc			H47.31*	Coloboma of optic disc			H47.31*	Coloboma of optic disc			H47.31*	Coloboma of optic disc			H47.31*	Coloboma of optic disc			H47.31*	Coloboma of optic disc			H47.31*	Coloboma of optic disc			H47.31*	Coloboma of optic disc			H47.31*	Coloboma of optic disc			H47.31*	Coloboma of optic disc			H47.31*	Coloboma of optic disc			H47.31*	Coloboma of optic disc			H47.31*	Coloboma of optic disc			H47.31*	Coloboma of optic disc			H47.31*	Coloboma of optic disc			H47.31*	Coloboma of optic disc			H47.31*	Coloboma of optic disc			H47.31*	Coloboma of optic disc			H47.31*	Coloboma of optic disc			H47.31*	Coloboma of optic disc			H47.31*	Coloboma of optic disc			H47.31*	Coloboma of optic disc			H47.31*	Coloboma of optic disc			H47.31*	Coloboma of optic disc			H47.31*	Coloboma of optic disc			H47.31*	Coloboma of optic disc			H47.31*	Coloboma of optic disc			H47.31*	Coloboma of optic disc			H47.31*	Coloboma of optic disc			H47.31*	Coloboma of optic disc			H47.31*	Coloboma of optic disc			H47.31*	Coloboma of optic disc			H47.31*	Coloboma of optic disc			H47.31*	Coloboma of optic disc			H47.31*	Coloboma of optic disc			H47.31*	Coloboma of optic disc			H47.31*	Coloboma of optic disc			H47.31*	Coloboma of optic disc			H47.31*	Coloboma of optic disc			H47.31*	Coloboma of optic disc			H47.31*	Coloboma of optic disc			H47.31*	Coloboma of optic disc			H47.31*	Coloboma of optic disc			H47.31*	Coloboma of optic disc			H47.31*	Coloboma of optic disc			H47.31*	Coloboma of optic disc			H47.31*	Coloboma of optic disc			H47.31*	Coloboma of optic disc			H47.31*	Coloboma of optic disc			H47.31*	Coloboma of optic disc			H47.31*	Coloboma of optic disc			H47.31*	Coloboma of optic disc			H47.31*	Coloboma of optic disc			H47.31*	Coloboma of optic disc			H47.31*	Coloboma of optic disc			H47.31*	Coloboma of optic disc			H47.31*	Coloboma of optic disc			H47.31*	Coloboma of optic disc			H47.31*	Coloboma of optic disc			H47.31*	Coloboma of optic disc			H47.31*	Coloboma of optic disc			H47.31*	Coloboma of optic disc			H47.31*	Coloboma of optic disc			H47.31*	Coloboma of optic disc			H47.31*	Coloboma of optic disc			H47.31*	Coloboma of optic disc			H47.31*	Coloboma of optic disc			H47.31*	Coloboma of optic disc			H47.31*	Coloboma of optic disc			H47.31*	Coloboma of optic disc			H47.31*	Coloboma of optic disc			H47.31*	Coloboma of optic disc			H47.31*	Coloboma of optic disc			H47.31*	Coloboma of optic disc			H47.31*	Coloboma of optic disc			H47.31*	Coloboma of optic disc			H47.31*	Coloboma of optic disc			H47.31*	Coloboma of optic disc			H47.31*	Coloboma of optic disc			H47.31*	Coloboma of optic disc			H47.31*	Coloboma of optic disc			H47.31*	Coloboma of optic disc			H47.31*	Coloboma of optic disc			H47.31*	Coloboma of optic disc			H47.31*	Coloboma of optic disc			H47.31*	Coloboma of optic disc			H47.31*	Coloboma of optic disc			H47.31*	Coloboma of optic disc			H47.31*	Coloboma of optic disc			H47.31*	Coloboma of optic disc			H47.31*	Coloboma of optic disc			H47.31*	Coloboma of optic disc			H47.31*	Coloboma of optic disc			H47.31*	Coloboma of optic disc			H47.31*	Coloboma of optic disc			H47.31*	Coloboma of optic disc			H47.31*	Coloboma of optic disc			H47.31*	Coloboma of optic disc			H47.31*	Coloboma of optic disc			H47.31*	Coloboma of optic disc			H47.31*	Coloboma of optic disc			H47.31*	Coloboma of optic disc			H47.31*	Coloboma of optic disc			H47.31*	Coloboma of optic disc			H47.31*	Coloboma of optic disc			H47.31*	Coloboma of optic disc			H47.31*	Coloboma of optic disc			H47.31*	Coloboma of optic disc			H47.31*	Coloboma of optic disc			H47.31*	Coloboma of optic disc			H47.31*	Coloboma of optic disc			H47.31*	Coloboma of optic disc			H47.31*	Coloboma of optic disc			H47.31*	Coloboma of optic disc			H47.31*	Coloboma of optic disc			H47.31*	Coloboma of optic disc			H47.31*	Coloboma of optic disc			H47.31*	Coloboma of optic disc			H47.31*	Coloboma of optic disc			H47.31*	Coloboma of optic disc			H47.31*	Coloboma of optic disc			H47.31*	Coloboma of optic disc			H47.31*	Coloboma of optic disc			H47.31*	Coloboma of optic disc			H47.31*	Coloboma of optic disc			H47.31*	Coloboma of optic disc			H47.31*	Coloboma of optic disc			H47.31*	Coloboma of optic disc			H47.31*	Coloboma of optic disc			H47.31*	Coloboma of optic disc			H47.31*	Coloboma of optic disc			H47.31*	Coloboma of optic disc			H47.31*	Coloboma of optic disc			H47.31*	Coloboma of optic disc			H47.31*	Coloboma of optic disc			H47.31*	Coloboma of optic disc			H47.31*	Coloboma of optic disc			H47.31*	Coloboma of optic disc			H47.31*	Coloboma of optic disc			H47.31*	Coloboma of optic disc			H47.31*	Coloboma of optic disc			H47.31*	Coloboma of optic disc			H47.31*	Coloboma of optic disc			H47.31*	Coloboma of optic disc			H47.31*	Coloboma of optic disc			H47.31*	Coloboma of optic disc			H47.31*	Coloboma of optic disc			H47.31*	Coloboma of optic disc			H47.31*	Coloboma of optic disc			H47.31*	Coloboma of optic disc			H47.31*	Coloboma of optic disc			H47.31*	Coloboma of optic disc			H47.31*	Coloboma of optic disc			H47.31*	Coloboma of optic disc			H47.31*	Coloboma of optic disc			H47.31*	Coloboma of optic disc			H47.31*	Coloboma of optic disc			H47.31*	Coloboma of optic disc			H47.31*	Coloboma of optic disc			H47.31*	Coloboma of optic disc			H47.31*	Coloboma of optic disc			H47.31*	Coloboma of optic disc			H47.31*	Coloboma of optic disc			H47.31*	Coloboma of optic disc			H47.31*	Coloboma of optic disc			H47.31*	Coloboma of optic disc			H47.31*	Coloboma of optic disc			H47.31*	Coloboma of optic disc			H47.31*	Coloboma of optic disc			H47.31*	Coloboma of optic disc			H47.31*	Coloboma of optic disc			H47.31*	Coloboma of optic disc			H47.31*	Coloboma of optic disc			H47.31*	Coloboma of optic disc			H47.31*	Coloboma of optic disc			H47.31*	Coloboma of optic disc			H47.31*	Coloboma of optic disc			H47.31*	Coloboma of optic disc			H47.31*	Coloboma of optic disc			H47.31*	Coloboma of optic disc			H47.31*	Coloboma of optic disc			H47.31*	Coloboma of optic disc			H47.31*	Coloboma of optic disc			H47.31*	Coloboma of optic disc			H47.31*	Coloboma of optic disc			H47.31*	Coloboma of optic disc			H47.31*	Coloboma of optic disc			H47.31*	Coloboma of optic disc			H47.31*	Coloboma of optic disc			H47.31*	Coloboma of optic disc			H47.31*	Coloboma of optic disc			H47.31*	Coloboma of optic disc			H47.31*	Coloboma of optic disc			H47.31*	Coloboma of optic disc			H47.31*	Coloboma of optic disc			H47.31*	Coloboma of optic disc			H47.31*	Coloboma of optic disc			H47.31*	Coloboma of optic disc			H47.31*	Coloboma of optic disc			H47.31*	Coloboma of optic disc			H47.31*	Coloboma of optic disc			H47.31*	Coloboma of optic disc			H47.31*	Coloboma of optic disc			H47.31*	Coloboma of optic disc			H47.31*	Coloboma of optic disc			H47.31*	Coloboma of optic disc			H47.31*	Coloboma of optic disc			H47.31*	Coloboma of optic disc			H47.31*	Coloboma of optic disc			H47.31*	Coloboma of optic disc			H47.31*	Coloboma of optic disc			H47.31*	Coloboma of optic disc			H47.31*	Coloboma of optic disc			H47.31*	Coloboma of optic disc			H47.31*	Coloboma of optic disc			H47.31*	Coloboma of optic disc			H47.31*	Coloboma of optic disc			H47.31*	Coloboma of optic disc			H47.31*	Coloboma of optic disc			H47.31*	Coloboma of optic disc			H47.31*	Coloboma of optic disc			H47.31*	Coloboma of optic disc			H47.31*	Coloboma of optic disc			H47.31*	Coloboma of optic disc			H47.31*	Coloboma of optic disc			H47.31*	Coloboma of optic disc			H47.31*	Coloboma of optic disc			H47.31*	Coloboma of optic disc			H47.31*	Coloboma of optic disc			H47.31*	Coloboma of optic disc			H47.31*	Coloboma of optic disc			H47.31*	Coloboma of optic disc			H47.31*	Coloboma of optic disc			H47.31*	Coloboma of optic disc			H47.31*	Coloboma of optic disc			H47.31*	Coloboma of optic disc			H47.31*	Coloboma of optic disc			H47.31*	Coloboma of optic disc			H47.31*	Coloboma of optic disc			H47.31*	Coloboma of optic disc			H47.31*	Coloboma of optic disc			H47.31*	Coloboma of optic disc			H47.31*	Coloboma of optic disc			H47.31*	Coloboma of optic disc			H47.31*	Coloboma of optic disc			H47.31*	Coloboma of optic disc			H47.31*	Coloboma of optic disc			H47.31*	Coloboma of optic disc			H47.31*	Coloboma of optic disc			H47.31*	Coloboma of optic disc			H47.31*	Coloboma of optic disc			H47.31*	Coloboma of optic disc			H47.31*	Coloboma of optic disc			H47.31*	Coloboma of optic disc			H47.31*	Coloboma of optic disc			H47.31*	Coloboma of optic disc			H47.31*	Coloboma of optic disc			H47.31*	Coloboma of optic disc			H47.31*	Coloboma of optic disc			H47.31*	Coloboma of optic disc			H47.31*	Coloboma of optic disc			H47.31*	Coloboma of optic disc			H47.31*	Coloboma of optic disc			H47.31*	Coloboma of optic disc			H47.31*	Coloboma of optic disc			H47.31*	Coloboma of optic disc			H47.31*	Coloboma of optic disc			H47.31*	Coloboma of optic disc			H47.31*	Coloboma of optic disc			H47.31*	Coloboma of optic disc			H47.31*	Coloboma of optic disc			H47.31*	Coloboma of optic disc			H47.31*	Coloboma of optic disc			H47.31*	Coloboma of optic disc			H47.31*	Coloboma of optic disc			H47.31*	Coloboma of optic disc			H47.31*	Coloboma of optic disc			H47.31*	Coloboma of optic disc			H47.31*	Coloboma of optic disc			H47.31*	Coloboma of optic disc			H47.31*	Coloboma of optic disc			H47.31*	Coloboma of optic disc			H47.31*	Coloboma of optic disc			H47.31*	Coloboma of optic disc			H47.31*	Coloboma of optic disc			H47.31*	Coloboma of optic disc			H47.31*	Coloboma of optic disc			H47.31*	Coloboma of optic disc			H47.31*	Coloboma of optic disc			H47.31*	Coloboma of optic disc			H47.31*	Coloboma of optic disc			H47.31*	Coloboma of optic disc			H47.31*	Coloboma of optic disc			H47.31*	Coloboma of optic disc			H47.31*	Coloboma of optic disc			H47.31*	Coloboma of optic disc			H47.31*	Coloboma of optic disc			H47.31*	Coloboma of optic disc			H47.31*	Coloboma of optic disc			H47.31*	Coloboma of optic disc			H47.31*	Coloboma of optic disc			H47.31*	Coloboma of optic disc			H47.31*	Coloboma of optic disc			H47.31*	Coloboma of optic disc			H47.31*	Coloboma of optic disc			H47.31*	Coloboma of optic disc			H47.31*	Coloboma of optic disc			H47.31*	Coloboma of optic disc			H47.31*	Coloboma of optic disc			H47.31*	Coloboma of optic disc			H47.31*	Coloboma of optic disc			H47.31*	Coloboma of optic disc			H47.31*	Coloboma of optic disc			H47.31*	Coloboma of optic disc			H47.31*	Coloboma of optic disc			H47.31*	Coloboma of optic disc			H47.31*	Coloboma of optic disc			H47.31*	Coloboma of optic disc			H47.31*	Coloboma of optic disc			H47.31*	Coloboma of optic disc			H47.31*	Coloboma of optic disc			H47.31*	Coloboma of optic disc			H47.31*	Coloboma of optic disc			H47.31*	Coloboma of optic disc			H47.31*	Coloboma of optic disc			H47.31*	Coloboma of optic disc			H47.31*	Coloboma of optic disc			H47.31*	Coloboma of optic disc			H47.31*	Coloboma of optic disc			H47.31*	Coloboma of optic disc			H47.31*	Coloboma of optic disc			H47.31*	Coloboma of optic disc			H47.31*	Coloboma of optic disc			H47.31*	Coloboma of optic disc			H47.31*	Coloboma of optic disc			H47.31*	Coloboma of optic disc			H47.31*	Coloboma of optic disc			H47.31*	Coloboma of optic disc			H47.31*	Coloboma of optic disc			H47.31*	Coloboma of optic disc			H47.31*	Coloboma of optic disc			H47.31*	Coloboma of optic disc			H47.31*	Coloboma of optic disc			H47.31*	Coloboma of optic disc			H47.31*	Coloboma of optic disc			H47.31*	Coloboma of optic disc			H47.31*	Coloboma of optic disc			H47.31*	Coloboma of optic disc			H47.31*	Coloboma of optic disc			H47.31*	Coloboma of optic disc			H47.31*	Coloboma of optic disc			H47.31*	Coloboma of optic disc			H47.31*	Coloboma of optic disc			H47.31*	Coloboma of optic disc			H47.31*	Coloboma of optic disc			H47.31*	Coloboma of optic disc			H47.31*	Coloboma of optic disc			H47.31*	Coloboma of optic disc			H47.31*	Coloboma of optic disc			H47.31*	Coloboma of optic disc			H47.31*	Coloboma of optic disc			H47.31*	Coloboma of optic disc			H47.31*	Coloboma of optic disc			H47.31*	Coloboma of optic disc			H47.31*	Coloboma of optic disc			H47.31*	Coloboma of optic disc			H47.31*	Coloboma of optic disc			H47.31*	Coloboma of optic disc			H47.31*	Coloboma of optic disc			H47.31*	Coloboma of optic disc			H47.31*	Coloboma of optic disc			H47.31*	Coloboma of optic disc			H47.31*	Coloboma of optic disc			H47.31*	Coloboma of optic disc			H47.31*	Coloboma of optic disc			H47.31*	Coloboma of optic disc			H47.31*	Coloboma of optic disc			H47.31*	Coloboma of optic disc			H47.31*	Coloboma of optic disc			H47.31*	Coloboma of optic disc			H47.31*	Coloboma of optic disc			H47.31*	Coloboma of optic disc			H47.31*	Coloboma of optic disc			H47.31*	Coloboma of optic disc			H47.31*	Coloboma of optic disc			H47.31*	Coloboma of optic disc			H47.31*	Coloboma of optic disc			H47.31*	Coloboma of optic disc			H47.31*	Coloboma of optic disc			H47.31*	Coloboma of optic disc			H47.31*	Coloboma of optic disc			H47.31*	Coloboma of optic disc			H47.31*	Coloboma of optic disc			H47.31*	Coloboma of optic disc			H47.31*	Coloboma of optic disc			H47.31*	Coloboma of optic disc			H47.31*	Coloboma of optic disc			H47.31*	Coloboma of optic disc			H47.31*	Coloboma of optic disc			H47.31*	Coloboma of optic disc			H47.31*	Coloboma of optic disc			H47.31*	Coloboma of optic disc			H47.31*	Coloboma of optic disc			H47.31*	Coloboma of optic disc			H47.31*	Coloboma of optic disc			H47.31*	Coloboma of optic disc			H47.31*	Coloboma of optic disc			H47.31*	Coloboma of optic disc			H47.31*	Coloboma of optic disc			H47.31*	Coloboma of optic disc			H47.31*	Coloboma of optic disc			H47.31*	Coloboma of optic disc			H47.31*	Coloboma of optic disc			H47.31*	Coloboma of optic disc			H47.31*	Coloboma of optic disc			H47.31*	Coloboma of optic disc			H47.31*	Coloboma of optic disc			H47.31*	Coloboma of optic disc			H47.31*	Coloboma of optic disc			H47.31*	Coloboma of optic disc			H47.31*	Coloboma of optic disc			H47.31*	Coloboma of optic disc			H47.31*	Coloboma of optic disc			H47.31*	Coloboma of optic disc			H47.31*	Coloboma of optic disc			H47.31*	Coloboma of optic disc			H47.31*	Coloboma of optic disc			H47.31*	Coloboma of optic disc			H47.31*	Coloboma of optic disc			H47.31*	Coloboma of optic disc			H47.31*	Coloboma of optic disc			H47.31*	Coloboma of optic disc			H47.31*	Coloboma of optic disc			H47.31*	Coloboma of optic disc			H47.31*	Coloboma of optic disc			H47.31*	Coloboma of optic disc			H47.31*	Coloboma of optic disc			H47.31*	Coloboma of optic disc			H47.31*	Coloboma of optic disc			H47.31*	Coloboma of optic disc			H47.31*	Coloboma of optic disc			H47.31*	Coloboma of optic disc			H47.31*	Coloboma of optic disc			H47.31*	Coloboma of optic disc			H47.31*	Coloboma of optic disc			H47.31*	Coloboma of optic disc			H47.31*	Coloboma of optic disc			H47.31*	Coloboma of optic disc			H47.31*	Coloboma of optic disc			H47.31*	Coloboma of optic disc			H47.31*	Coloboma of optic disc			H47.31*	Coloboma of optic disc			H47.31*	Coloboma of optic disc			H47.31*	Coloboma of optic disc			H47.31*	Coloboma of optic disc			H47.31*	Coloboma of optic disc			H47.31*	Coloboma of optic disc			H47.31*	Coloboma of optic disc			H47.31*	Coloboma of optic disc			H47.31*	Coloboma of optic disc			H47.31*	Coloboma of optic disc			H47.31*	Coloboma of optic disc			H47.31*	Coloboma of optic disc			H47.31*	Coloboma of optic disc			H47.31*	Coloboma of optic disc			H47.31*	Coloboma of optic disc			H47.31*	Coloboma of optic disc			H47.31*	Coloboma of optic disc			H47.31*	Coloboma of optic disc			H47.31*	Coloboma of optic disc			H47.31*	Coloboma of optic disc			H47.31*	Coloboma of optic disc			H47.31*	Coloboma of optic disc			H47.31*	Coloboma of optic disc			H47.31*	Coloboma of optic disc			H47.31*	Coloboma of optic disc			H47.31*	Coloboma of optic disc			H47.31*	Coloboma of optic disc			H47.31*	Coloboma of optic disc			H47.31*	Coloboma of optic disc			H47.31*	Coloboma of optic disc			H47.31*	Coloboma of optic disc			H47.31*	Coloboma of optic disc			H47.31*	Coloboma of optic disc			H47.31*	Coloboma of optic disc			H47.31*	Coloboma of optic disc			H47.31*	Coloboma of optic disc			H47.31*	Coloboma of optic disc			H47.31*	Coloboma of optic disc			H47.31*	Coloboma of optic disc			H47.31*	Coloboma of optic disc			H47.31*	Coloboma of optic disc			H47.31*	Coloboma of optic disc			H47.31*	Coloboma of optic disc			H47.31*	Coloboma of optic disc			H47.31*	Coloboma of optic disc			H47.31*	Coloboma of optic disc			H47.31*	Coloboma of optic disc			H47.31*	Coloboma of optic disc			H47.31*	Coloboma of optic disc			H47.31*	Coloboma of optic disc			H47.31*	Coloboma of optic disc			H47.31*	Coloboma of optic disc			H47.31*	Coloboma of optic disc			H47.31*	Coloboma of optic disc			H47.31*	Coloboma of optic disc			H47.31*	Coloboma of optic disc			H47.31*	Coloboma of optic disc			H47.31*	Coloboma of optic disc			H47.31*	Coloboma of optic disc			H47.31*	Coloboma of optic disc			H47.31*	Coloboma of optic disc			H47.31*	Coloboma of optic disc			H47.31*	Coloboma of optic disc			H47.31*	Coloboma of optic disc			H47.31*	Coloboma of optic disc			H47.31*	Coloboma of optic disc			H47.31*	Coloboma of optic disc			H47.31*	Coloboma of optic disc			H47.31*	Coloboma of optic disc			H47.31*	Coloboma of optic disc			H47.31*	Coloboma of optic disc			H47.31*	Coloboma of optic disc			H47.31*	Coloboma of optic disc			H47.31*	Coloboma of optic disc			H47.31*	Coloboma of optic disc			H47.31*	Coloboma of optic disc			H47.31*	Coloboma of optic disc			H47.31*	Coloboma of optic disc			H47.31*	Coloboma of optic disc			H47.31*	Coloboma of optic disc			H47.31*	Coloboma of optic disc			H47.31*	Coloboma of optic disc			H47.31*	Coloboma of optic disc			H47.31*	Coloboma of optic disc			H47.31*	Coloboma of optic disc			H47.31*	Coloboma of optic disc			H47.31*	Coloboma of optic disc			H47.31*	Coloboma of optic disc			H47.31*	Coloboma of optic disc			H47.31*	Coloboma of optic disc			H47.31*	Coloboma of optic disc			H47.31*	Coloboma of optic disc			H47.31*	Coloboma of optic disc			H47.31*	Coloboma of optic disc			H47.31*	Coloboma of optic disc			H47.31*	Coloboma of optic disc			H47.31*	Coloboma of optic disc			H47.31*	Coloboma of optic disc			H47.31*	Coloboma of optic disc			H47.31*	Coloboma of optic disc			H47.31*	Coloboma of optic disc			H47.31*	Coloboma of optic disc			H47.31*	Coloboma of optic disc			H47.31*	Coloboma of optic disc			H47.31*	Coloboma of optic disc			H47.31*	Coloboma of optic disc			H47.31*	Coloboma of optic disc			H47.31*	Coloboma of optic disc			H47.31*	Coloboma of optic disc			H47.31*	Coloboma of optic disc			H47.31*	Coloboma of optic disc			H47.31*	Coloboma of optic disc			H47.31*	Coloboma of optic disc			H47.31*	Coloboma of optic disc			H47.31*	Coloboma of optic disc			H47.31*	Coloboma of optic disc			H47.31*	Coloboma of optic disc			H47.31*	Coloboma of optic disc			H47.31*	Coloboma of optic disc			H47.31*	Coloboma of optic disc			H47.31*	Coloboma of optic disc			H47.31*	Coloboma of optic disc			H47.31*	Coloboma of optic disc			H47.31*	Coloboma of optic disc			H47.31*	Coloboma of optic disc			H47.31*	Coloboma of optic disc			H47.31*	Coloboma of optic disc			H47.31*	Coloboma of optic disc			H47.31*	Coloboma of optic disc			H47.31*	Coloboma of optic disc			H47.31*	Coloboma of optic disc			H47.31*	Coloboma of optic disc			H47.31*	Coloboma of optic disc			H47.31*	Coloboma of optic disc			H47.31*	Coloboma of optic disc			H47.31*	Coloboma of optic disc			H47.31*	Coloboma of optic disc			H47.31*	Coloboma of optic disc			H47.31*	Coloboma of optic disc			H47.31*	Coloboma of optic disc			H47.31*	Coloboma of optic disc			H47.31*	Coloboma of optic disc			H47.31*	Coloboma of optic disc			H47.31*	Coloboma of optic disc			H47.31*	Coloboma of optic disc			H47.31*	Coloboma of optic disc			H47.31*	Coloboma of optic disc			H47.31*	Coloboma of optic disc			H47.31*	Coloboma of optic disc			H47.31*	Coloboma of optic disc			H47.31*	Coloboma of optic disc			H47.31*	Coloboma of optic disc			H47.31*	Coloboma of optic disc			H47.31*	Coloboma of optic disc			H47.31*	Coloboma of optic disc			H47.31*	Coloboma of optic disc			H47.31*	Coloboma of optic disc			H47.31*	Coloboma of optic disc			H47.31*	Coloboma of optic disc			H47.31*	Coloboma of optic disc			H47.31*	Coloboma of optic disc			H47.31*	Coloboma of optic disc			H47.31*	Coloboma of optic disc			H47.31*	Coloboma of optic disc			H47.31*	Coloboma of optic disc			H47.31*	Coloboma of optic disc			H47.31*	Coloboma of optic disc			H47.31*	Coloboma of optic disc			H47.31*	Coloboma of optic disc			H47.31*	Coloboma of optic disc			H47.31*	Coloboma of optic disc			H47.31*	Coloboma of optic disc			H47.31*	Coloboma of optic disc			H47.31*	Coloboma of optic disc			H47.31*	Coloboma of optic disc			H47.31*	Coloboma of optic disc			H47.31*	Coloboma of optic disc			H47.31*	Coloboma of optic disc			H47.31*	Coloboma of optic disc			H47.31*	Coloboma of optic disc			H47.31*	Coloboma of optic disc			H47.31*	Coloboma of optic disc			H47.31*	Coloboma of optic disc			H47.31*	Coloboma of optic disc			H47.31*	Coloboma of optic disc			H47.31*	Coloboma of optic disc			H47.31*	Coloboma of optic disc			H47.31*	Coloboma of optic disc			H47.31*	Coloboma of optic disc			H47.31*	Coloboma of optic disc			H47.31*	Coloboma of optic disc			H47.31*	Coloboma of optic disc			H47.31*	Coloboma of optic disc			H47.31*	Coloboma of optic disc			H47.31*	Coloboma of optic disc			H47.31*	Coloboma of optic disc			H47.31*	Coloboma of optic disc			H47.31*	Coloboma of optic disc			H47.31*	Coloboma of optic disc			H47.31*	Coloboma of optic disc			H47.31*	Coloboma of optic disc			H47.31*	Coloboma of optic disc			H47.31*	Coloboma of optic disc			H47.31*	Coloboma of optic disc			H47.31*	Coloboma of optic disc			H47.31*	Coloboma of optic disc			H47.31*	Coloboma of optic disc			H47.31*	Coloboma of optic disc			H47.31*	Coloboma of optic disc			H47.31*	Coloboma of optic disc			H47.31*	Coloboma of optic disc			H47.31*	Coloboma of optic disc			H47.31*	Coloboma of optic disc			H47.31*	Coloboma of optic disc			H47.31*	Coloboma of optic disc			H47.31*	Coloboma of optic disc			H47.31*	Coloboma of optic disc			H47.31*	Coloboma of optic disc			H47.31*	Coloboma of optic disc			H47.31*	Coloboma of optic disc			H47.31*	Coloboma of optic disc			H47.31*	Coloboma of optic disc			H47.31*	Coloboma of optic disc			H47.31*	Coloboma of optic disc			H47.31*	Coloboma of optic disc			H47.31*	Coloboma of optic disc			H47.31*	Coloboma of optic disc			H47.31*	Coloboma of optic disc			H47.31*	Coloboma of optic disc			H47.31*	Coloboma of optic disc			H47.31*	Coloboma of optic disc			H47.31*	Coloboma of optic disc			H47.31*	Coloboma of optic disc			H47.31*	Coloboma of optic disc			H47.31*	Coloboma of optic disc			H47.31*	Coloboma of optic disc			H47.31*	Coloboma of optic disc			H47.31*	Coloboma of optic disc			H47.31*	Coloboma of optic disc			H47.31*	Coloboma of optic disc			H47.31*	Coloboma of optic disc			H47.31*	Coloboma of optic disc			H47.31*	Coloboma of optic disc			H47.31*	Coloboma of optic disc			H47.31*	Coloboma of optic disc			H47.31*	Coloboma of optic disc			H47.31*	Coloboma of optic disc			H47.31*	Coloboma of optic disc			H47.31*	Coloboma of optic disc			H47.31*	Coloboma of optic disc			H47.31*	Coloboma of optic disc			H47.31*	Coloboma of optic disc			H47.31*	Coloboma of optic disc			H47.31*	Coloboma of optic disc			H47.31*	Coloboma of optic disc			H47.31*	Coloboma of optic disc			H47.31*	Coloboma of optic disc			H47.31*	Coloboma of optic disc			H47.31*	Coloboma of optic disc			H47.31*	Coloboma of optic disc			H47.31*	Coloboma of optic disc			H47.31*	Coloboma of optic disc			H47.31*	Coloboma of optic disc			H47.31*	Coloboma of optic disc			H47.31*	Coloboma of optic disc			H47.31*	Coloboma of optic disc			H47.31*	Coloboma of optic disc			H47.31*	Coloboma of optic disc			H47.31*	Coloboma of optic disc			H47.31*	Coloboma of optic disc			H47.31*	Coloboma of optic disc			H47.31*	Coloboma of optic disc			H47.31*	Coloboma of optic disc			H47.31*	Coloboma of optic disc			H47.31*	Coloboma of optic disc			H47.31*	Coloboma of optic disc			H47.31*	Coloboma of optic disc			H47.31*	Coloboma of optic disc			H47.31*	Coloboma of optic disc			H47.31*	Coloboma of optic disc			H47.31*	Coloboma of optic disc			H47.31*	Coloboma of optic disc			H47.31*	Coloboma of optic disc			H47.31*	Coloboma of optic disc			H47.31*	Coloboma of optic disc			H47.31*	Coloboma of optic disc			H47.31*	Coloboma of optic disc			H47.31*	Coloboma of optic disc			H47.31*	Coloboma of optic disc			H47.31*	Coloboma of optic disc			H47.31*	Coloboma of optic disc			H47.31*	Coloboma of optic disc			H47.31*	Coloboma of optic disc			H47.31*	Coloboma of optic disc			H47.31*	Coloboma of optic disc			H47.31*	Coloboma of optic disc			H47.31*	Coloboma of optic disc			H47.31*	Coloboma of optic disc			H47.31*	Coloboma of optic disc			H47.31*	Coloboma of optic disc			H47.31*	Coloboma of optic disc			H47.31*	Coloboma of optic disc			H47.31*	Coloboma of optic disc			H47.31*	Coloboma of optic disc			H47.31*	Coloboma of optic disc			H47.31*	Coloboma of optic disc			H47.31*	Coloboma of optic disc			H47.31*	Coloboma of optic disc			H47.31*	Coloboma of optic disc			H47.31*	Coloboma of optic disc			H47.31*	Coloboma of optic disc			H47.31*	Coloboma of optic disc			H47.31*	Coloboma of optic disc			H47.31*	Coloboma of optic disc			H47.31*	Coloboma of optic disc			H47.31*	Coloboma of optic disc			H47.31*	Coloboma of optic disc			H47.31*	Coloboma of optic disc			H47.31*	Coloboma of optic disc			H47.31*	Coloboma of optic disc			H47.31*	Coloboma of optic disc			H47.31*	Coloboma of optic disc			H47.31*	Coloboma of optic disc			H47.31*	Coloboma of optic disc			H47.31*	Coloboma of optic disc			H47.31*	Coloboma of optic disc			H47.31*	Coloboma of optic disc			H47.31*	Coloboma of optic disc			H47.31*	Coloboma of optic disc			H47.31*	Coloboma of optic disc			H47.31*	Coloboma of optic disc			H47.31*	Coloboma of optic disc			H47.31*	Coloboma of optic disc			H47.31*	Coloboma of optic disc			H47.31*	Coloboma of optic disc			H47.31*	Coloboma of optic disc			H47.31*	Coloboma of optic disc			H47.31*	Coloboma of optic disc			H47.31*	Coloboma of optic disc			H47.31*	Coloboma of optic disc			H47.31*	Coloboma of optic disc			H47.31*	Coloboma of optic disc			H47.31*	Coloboma of optic disc			H47.31*	Coloboma of optic disc			H47.31*	Coloboma of optic disc			H47.31*	Coloboma of optic disc			H47.31*	Coloboma of optic disc			H47.31*	Coloboma of optic disc			H47.31*	Coloboma of optic disc			H47.31*	Coloboma of optic disc			H47.31*	Coloboma of optic disc			H47.31*	Coloboma of optic disc			H47.31*	Coloboma of optic disc			H47.31*	Coloboma of optic disc			H47.31*	Coloboma of optic disc			H47.31*	Coloboma of optic disc			H47.31*	Coloboma of optic disc			H47.31*	Coloboma of optic disc			H47.31*	Coloboma of optic disc			H47.31*	Coloboma of optic disc			H47.31*	Coloboma of optic disc			H47.31*	Coloboma of optic disc			H47.31*	Coloboma of optic disc			H47.31*	Coloboma of optic disc			H47.31*	Coloboma of optic disc			H47.31*	Coloboma of optic disc			H47.31*	Coloboma of optic disc			H47.31*	Coloboma of optic disc			H47.31*	Coloboma of optic disc			H47.31*	Coloboma of optic disc			H47.31*	Coloboma of optic disc			H47.31*	Coloboma of optic disc			H47.31*	Coloboma of optic disc			H47.31*	Coloboma of optic disc			H47.31*	Coloboma of optic disc			H47.31*	Coloboma of optic disc			H47.31*	Coloboma of optic disc			H47.31*	Coloboma of optic disc			H47.31*	Coloboma of optic disc			H47.31*	Coloboma of optic disc			H47.31*	Coloboma of optic disc			H47.31*	Coloboma of optic disc			H47.31*	Coloboma of optic disc			H47.31*	Coloboma of optic disc			H47.31*	Coloboma of optic disc			H47.31*	Coloboma of optic disc			H47.31*	Coloboma of optic disc			H47.31*	Coloboma of optic disc			H47.31*	Coloboma of optic disc			H47.31*	Coloboma of optic disc			H47.31*	Coloboma of optic disc			H47.31*	Coloboma of optic disc			H47.31*	Coloboma of optic disc			H47.31*	Coloboma of optic disc			H47.31*	Coloboma of optic disc			H47.31*	Coloboma of optic disc			H47.31*	Coloboma of optic disc			H47.31*	Coloboma of optic disc			H47.31*	Coloboma of optic disc			H47.31*	Coloboma of optic disc			H47.31*	Coloboma of optic disc			H47.31*	Coloboma of optic disc			H47.31*	Coloboma of optic disc			H47.31*	Coloboma of optic disc			H47.31*	Coloboma of optic disc			H47.31*	Coloboma of optic disc			H47.31*	Coloboma of optic disc			H47.31*	Coloboma of optic disc			H47.31*	Coloboma of optic disc			H47.31*	Coloboma of optic disc			H47.31*	Coloboma of optic disc			H47.31*	Coloboma of optic disc			H47.31*	Coloboma of optic disc			H47.31*	Coloboma of optic disc			H47.31*	Coloboma of optic disc			H47.31*	Coloboma of optic disc			H47.31*	Coloboma of optic disc			H47.31*	Coloboma of optic disc			H47.31*	Coloboma of optic disc			H47.31*	Coloboma of optic disc			H47.31*	Coloboma of optic disc			H47.31*	Coloboma of optic disc			H47.31*	Coloboma of optic disc			H47.31*	Coloboma of optic disc			H47.31*	Coloboma of optic disc			H47.31*	Coloboma of optic disc			H47.31*	Coloboma of optic disc			H47.31*	Coloboma of optic disc			H47.31*	Coloboma of optic disc			H47.31*	Coloboma of optic disc			H47.31*	Coloboma of optic disc			H47.31*	Coloboma of optic disc			H47.31*	Coloboma of optic disc			H47.31*	Coloboma of optic disc			H47.31*	Coloboma of optic disc			H47.31*	Coloboma of optic disc			H47.31*	Coloboma of optic disc			H47.31*	Coloboma of optic disc			H47.31*	Coloboma of optic disc			H47.31*	Coloboma of optic disc			H47.31*	Coloboma of optic disc			H47.31*	Coloboma of optic disc			H47.31*	Coloboma of optic disc			H47.31*	Coloboma of optic disc			H47.31*	Coloboma of optic disc			H47.31*	Coloboma of optic disc			H47.31*	Coloboma of optic disc			H47.31*	Coloboma of optic disc			H47.31*	Coloboma of optic disc			H47.31*	Coloboma of optic disc			H47.31*	Coloboma of optic disc			H47.31*	Coloboma of optic disc			H47.31*	Coloboma of optic disc			H47.31*	Coloboma of optic disc			H47.31*	Coloboma of optic disc			H47.31*	Coloboma of optic disc			H47.31*	Coloboma of optic disc			H47.31*	Coloboma of optic disc			H47.31*	Coloboma of optic disc			H47.31*	Coloboma of optic disc			H47.31*	Coloboma of optic disc			H47.31*	Coloboma of optic disc			H47.31*	Coloboma of optic disc			H47.31*	Coloboma of optic disc			H47.31*	Coloboma of optic disc			H47.31*	Coloboma of optic disc			H47.31*	Coloboma of optic disc			H47.31*	Coloboma of optic disc			H47.31*	Coloboma of optic disc			H47.31*	Coloboma of optic disc			H47.31*	Coloboma of optic disc			H47.31*	Coloboma of optic disc			H47.31*	Coloboma of optic disc			H47.31*	Coloboma of optic disc			H47.31*	Coloboma of optic disc			H47.31*	Coloboma of optic disc			H47.31*	Coloboma of optic disc			H47.31*	Coloboma of optic disc			H47.31*	Coloboma of optic disc			H47.31*	Coloboma of optic disc			H47.31*	Coloboma of optic disc			H47.31*	Coloboma of optic disc			H47.31*	Coloboma of optic disc			H47.31*	Coloboma of optic disc			H47.31*	Coloboma of optic disc			H47.31*	Coloboma of optic disc			H47.31*	Coloboma of optic disc			H47.31*	Coloboma of optic disc			H47.31*	Coloboma of optic disc			H47.31*	Coloboma of optic disc			H47.31*	Coloboma of optic disc			H47.31*	Coloboma of optic disc			H47.31*	Coloboma of optic disc			H47.31*	Coloboma of optic disc			H47.31*	Coloboma of optic disc			H47.31*	Coloboma of optic disc			H47.31*	Coloboma of optic disc			H47.31*	Coloboma of optic disc			H47.31*	Coloboma of optic disc			H47.31*	Coloboma of optic disc			H47.31*	Coloboma of optic disc			H47.31*	Coloboma of optic disc			H47.31*	Coloboma of optic disc			H47.31*	Coloboma of optic disc			H47.31*	Coloboma of optic disc			H47.31*	Coloboma of optic disc			H47.31*	Coloboma of optic disc			H47.31*	Coloboma of optic disc			H47.31*	Coloboma of optic disc			H47.31*	Coloboma of optic disc			H47.31*	Coloboma of optic disc			H47.31*	Coloboma of optic disc			H47.31*	Coloboma of optic disc			H47.31*	Coloboma of optic disc			H47.31*	Coloboma of optic disc			H47.31*	Coloboma of optic disc			H47.31*	Coloboma of optic disc			H47.31*	Coloboma of optic disc			H47.31*	Coloboma of optic disc			H47.31*	Coloboma of optic disc			H47.31*	Coloboma of optic disc			H47.31*	Coloboma of optic disc			H47.31*	Coloboma of optic disc			H47.31*	Coloboma of optic disc			H47.31*	Coloboma of optic disc			H47.31*	Coloboma of optic disc			H47.31*	Coloboma of optic disc			H47.31*	Coloboma of optic disc			H47.31*	Coloboma of optic disc			H47.31*	Coloboma of optic disc			H47.31*	Coloboma of optic disc			H47.31*	Coloboma of optic disc			H47.31*	Coloboma of optic disc			H47.31*	Coloboma of optic disc			H47.31*	Coloboma of optic disc			H47.31*	Coloboma of optic disc			H47.31*	Coloboma of optic disc			H47.31*	Coloboma of optic disc			H47.31*	Coloboma of optic disc			H47.31*	Coloboma of optic disc			H47.31*	Coloboma of optic disc			H47.31*	Coloboma of optic disc			H47.31*	Coloboma of optic disc			H47.31*	Coloboma of optic disc			H47.31*	Coloboma of optic disc			H47.31*	Coloboma of optic disc			H47.31*	Coloboma of optic disc			H47.31*	Coloboma of optic disc			H47.31*	Coloboma of optic disc			H47.31*	Coloboma of optic disc			H47.31*	Coloboma of optic disc			H47.31*	Coloboma of optic disc			H47.31*	Coloboma of optic disc			H47.31*	Coloboma of optic disc			H47.31*	Coloboma of optic disc			H47.31*	Coloboma of optic disc			H47.31*	Coloboma of optic disc			H47.31*	Coloboma of optic disc			H47.31*	Coloboma of optic disc			H47.31*	Coloboma of optic disc			H47.31*	Coloboma of optic disc			H47.31*	Coloboma of optic disc			H47.31*	Coloboma of optic disc			H47.31*	Coloboma of optic disc			H47.31*	Coloboma of optic disc			H47.31*	Coloboma of optic disc			H47.31*	Coloboma of optic disc			H47.31*	Coloboma of optic disc			H47.31*	Coloboma of optic disc			H47.31*	Coloboma of optic disc			H47.31*	Coloboma of optic disc			H47.31*	Coloboma of optic disc			H47.31*	Coloboma of optic disc			H47.31*	Coloboma of optic disc			H47.31*	Coloboma of optic disc			H47.31*	Coloboma of optic disc			H47.31*	Coloboma of optic disc			H47.31*	Coloboma of optic disc			H47.31*	Coloboma of optic disc			H47.31*	Coloboma of optic disc			H47.31*	Coloboma of optic disc			H47.31*	Coloboma of optic disc			H47.31*	Coloboma of optic disc			H47.31*	Coloboma of optic disc			H47.31*	Coloboma of optic disc			H47.31*	Coloboma of optic disc			H47.31*	Coloboma of optic disc			H47.31*	Coloboma of optic disc			H47.31*	Coloboma of optic disc			H47.31*	Coloboma of optic disc			H47.31*	Coloboma of optic disc			H47.31*	Coloboma of optic disc			H47.31*	Coloboma of optic disc			H47.31*	Coloboma of optic disc			H47.31*	Coloboma of optic disc			H47.31*	Coloboma of optic disc			H47.31*	Coloboma of optic disc			H47.31*	Coloboma of optic disc			H47.31*	Coloboma of optic disc			H47.31*	Coloboma of optic disc			H47.31*	Coloboma of optic disc			H47.31*	Coloboma of optic disc			H47.31*	Coloboma of optic disc			H47.31*	Coloboma of optic disc			H47.31*	Coloboma of optic disc			H47.31*	Coloboma of optic disc			H47.31*	Coloboma of optic disc			H47.31*	Coloboma of optic disc			H47.31*	Coloboma of optic disc			H47.31*	Coloboma of optic disc			H47.31*	Coloboma of optic disc			H47.31*	Coloboma of optic disc			H47.31*	Coloboma of optic disc			H47.31*	Coloboma of optic disc			H47.31*	Coloboma of optic disc			H47.31*	Coloboma of optic disc			H47.31*	Coloboma of optic disc			H47.31*	Coloboma of optic disc			H47.31*	Coloboma of optic disc			H47.31*	Coloboma of optic disc			H47.31*	Coloboma of optic disc			H47.31*	Coloboma of optic disc			H47.31*	Coloboma of optic disc			H47.31*	Coloboma of optic disc			H47.31*	Coloboma of optic disc			H47.31*	Coloboma of optic disc			H47.31*	Coloboma of optic disc			H47.31*	Coloboma of optic disc			H47.31*	Coloboma of optic disc			H47.31*	Coloboma of optic disc			H47.31*	Coloboma of optic disc			H47.31*	Coloboma of optic disc			H47.31*	Coloboma of optic disc			H47.31*	Coloboma of optic disc			H47.31*	Coloboma of optic disc			H47.31*	Coloboma of optic disc			H47.31*	Coloboma of optic disc			H47.31*	Coloboma of optic disc			H47.31*	Coloboma of optic disc			H47.31*	Coloboma of optic disc			H47.31*	Coloboma of optic disc			H47.31*	Coloboma of optic disc			H47.31*	Coloboma of optic disc			H47.31*	Coloboma of optic disc			H47.31*	Coloboma of optic disc			H47.31*	Coloboma of optic disc			H47.31*	Coloboma of optic disc			H47.31*	Coloboma of optic disc			H47.31*	Coloboma of optic disc			H47.31*	Coloboma of optic disc			H47.31*	Coloboma of optic disc			H47.31*	Coloboma of optic disc			H47.31*	Coloboma of optic disc			H47.31*	Coloboma of optic disc			H47.31*	Coloboma of optic disc			H47.31*	Coloboma of optic disc			H47.31*	Coloboma of optic disc			H47.31*	Coloboma of optic disc			H47.31*	Coloboma of optic disc			H47.31*	Coloboma of optic disc			H47.31*	Coloboma of optic disc			H47.31*	Coloboma of optic disc			H47.31*	Coloboma of optic disc			H47.31*	Coloboma of optic disc			H47.31*	Coloboma of optic disc			H47.31*	Coloboma of optic disc			H47.31*	Coloboma of optic disc			H47.31*	Coloboma of optic disc			H47.31*	Coloboma of optic disc			H47.31*	Coloboma of optic disc			H47.31*	Coloboma of optic disc			H47.31*	Coloboma of optic disc			H47.31*	Coloboma of optic disc			H47.31*	Coloboma of optic disc			H47.31*	Coloboma of optic disc			H47.31*	Coloboma of optic disc			H47.31*	Coloboma of optic disc			H47.31*	Coloboma of optic disc			H47.31*	Coloboma of optic disc			H47.31*	Coloboma of optic disc			H47.31*	Coloboma of optic disc			H47.31*	Coloboma of optic disc			H47.31*	Coloboma of optic disc			H47.31*	Coloboma of optic disc			H47.31*	Coloboma of optic disc			H47.31*	Coloboma of optic disc			H47.31*	Coloboma of optic disc			H47.31*	Coloboma of optic disc			H47.31*	Coloboma of optic disc			H47.31*	Coloboma of optic disc			H47.31*	Coloboma of optic disc			H47.31*	Coloboma of optic disc			H47.31*	Coloboma of optic disc			H47.31*	Coloboma of optic disc			H47.31*	Coloboma of optic disc			H47.31*	Coloboma of optic disc			H47.31*	Coloboma of optic disc			H47.31*	Coloboma of optic disc			H47.31*	Coloboma of optic disc			H47.31*	Coloboma of optic disc			H47.31*	Coloboma of optic disc			H47.31*	Coloboma of optic disc			H47.31*	Coloboma of optic disc			H47.31*	Coloboma of optic disc			H47.31*	Coloboma of optic disc			H47.31*	Coloboma of optic disc			H47.31*	Coloboma of optic disc			H47.31*	Coloboma of optic disc			H47.31*	Coloboma of optic disc			H47.31*	Coloboma of optic disc			H47.31*	Coloboma of optic disc			H47.31*	Coloboma of optic disc			H47.31*	Coloboma of optic disc			H47.31*	Coloboma of optic disc			H47.31*	Coloboma of optic disc			H47.31*	Coloboma of optic disc			H47.31*	Coloboma of optic disc			H47.31*	Coloboma of optic disc			H47.31*	Coloboma of optic disc			H47.31*	Coloboma of optic disc			H47.31*	Coloboma of optic disc			H47.31*	Coloboma of optic disc			H47.31*	Coloboma of optic disc			H47.31*	Coloboma of optic disc			H47.31*	Coloboma of optic disc			H47.31*	Coloboma of optic disc			H47.31*	Coloboma of optic disc			H47.31*	Coloboma of optic disc			H47.31*	Coloboma of optic disc			H47.31*	Coloboma of optic disc			H47.31*	Coloboma of optic disc			H47.31*	Coloboma of optic disc			H47.31*	Coloboma of optic disc			H47.31*	Coloboma of optic disc			H47.31*	Coloboma of optic disc			H47.31*	Coloboma of optic disc			H47.31*	Coloboma of optic disc			H47.31*	Coloboma of optic disc			H47.31*	Coloboma of optic disc			H47.31*	Coloboma of optic disc			H47.31*	Coloboma of optic disc			H47.31*	Coloboma of optic disc			H47.31*	Coloboma of optic disc			H47.31*	Coloboma of optic disc			H47.31*	Coloboma of optic disc			H47.31*	Coloboma of optic disc			H47.31*	Coloboma of optic disc			H47.31*	Coloboma of optic disc			H47.31*	Coloboma of optic disc			H47.31*	Coloboma of optic disc			H47.31*	Coloboma of optic disc			H47.31*	Coloboma of optic disc			H47.31*	Coloboma of optic disc			H47.31*	Coloboma of optic disc			H47.31*	Coloboma of optic disc			H47.31*	Coloboma of optic disc			H47.31*	Coloboma of optic disc			H47.31*	Coloboma of optic disc			H47.31*	Coloboma of optic disc			H47.31*	Coloboma of optic disc			H47.31*	Coloboma of optic disc			H47.31*	Coloboma of optic disc			H47.31*	Coloboma of optic disc			H47.31*	Coloboma of optic disc			H47.31*	Coloboma of optic disc			H47.31*	Coloboma of optic disc			H47.31*	Coloboma of optic disc			H47.31*	Coloboma of optic disc			H47.31*	Coloboma of optic disc			H47.31*	Coloboma of optic disc			H47.31*	Coloboma of optic disc			H47.31*	Coloboma of optic disc			H47.31*	Coloboma of optic disc			H47.31*	Coloboma of optic disc			H47.31*	Coloboma of optic disc			H47.31*	Coloboma of optic disc			H47.31*	Coloboma of optic disc			H47.31*	Coloboma of optic disc			H47.31*	Coloboma of optic disc			H47.31*	Coloboma of optic disc			H47.31*	Coloboma of optic disc			H47.31*	Coloboma of optic disc			H47.31*	Coloboma of optic disc			H47.31*	Coloboma of optic disc			H47.31*	Coloboma of optic disc			H47.31*	Coloboma of optic disc			H47.31*	Coloboma of optic disc			H47.31*	Coloboma of optic disc			H47.31*	Coloboma of optic disc			H47.31*	Coloboma of optic disc			H47.31*	Coloboma of optic disc			H47.31*	Coloboma of optic disc			H47.31*	Coloboma of optic disc			H47.31*	Coloboma of optic disc			H47.31*	Coloboma of optic disc			H47.31*	Coloboma of optic disc			H47.31*	Coloboma of optic disc			H47.31*	Coloboma of optic disc			H47.31*	Coloboma of optic disc			H47.31*	Coloboma of optic disc			H47.31*	Coloboma of optic disc			H47.31*	Coloboma of optic disc			H47.31*	Coloboma of optic disc			H47.31*	Coloboma of optic disc			H47.31*	Coloboma of optic disc			H47.31*	Coloboma of optic disc			H47.31*	Coloboma of optic disc			H47.31*	Coloboma of optic disc			H47.31*	Coloboma of optic disc			H47.31*	Coloboma of optic disc			H47.31*	Coloboma of optic disc			H47.31*	Coloboma of optic disc			H47.31*	Coloboma of optic disc			H47.31*	Coloboma of optic disc			H47.31*	Coloboma of optic disc			H47.31*	Coloboma of optic disc			H47.31*	Coloboma of optic disc			H47.31*	Coloboma of optic disc			H47.31*	Coloboma of optic disc			H47.31*	Coloboma of optic disc			H47.31*	Coloboma of optic disc			H47.31*	Coloboma of optic disc			H47.31*	Coloboma of optic disc			H47.31*	Coloboma of optic disc			H47.31*	Coloboma of optic disc			H47.31*	Coloboma of optic disc			H47.31*	Coloboma of optic disc			H47.31*	Coloboma of optic disc			H47.31*	Coloboma of optic disc			H47.31*	Coloboma of optic disc			H47.31*	Coloboma of optic disc			H47.31*	Coloboma of optic disc			H47.31*	Coloboma of optic disc			H47.31*	Coloboma of optic disc			H47.31*	Coloboma of optic disc			H47.31*	Coloboma of optic disc			H47.31*	Coloboma of optic disc			H47.31*	Coloboma of optic disc			H47.31*	Coloboma of optic disc			H47.31*	Coloboma of optic disc			H47.31*	Coloboma of optic disc			H47.31*	Coloboma of optic disc			H47.31*	Coloboma of optic disc			H47.31*	Coloboma of optic disc			H47.31*	Coloboma of optic disc			H47.31*	Coloboma of optic disc			H47.31*	Coloboma of optic disc			H47.31*	Coloboma of optic disc			H47.31*	Coloboma of optic disc			H47.31*	Coloboma of optic disc			H47.31*	Coloboma of optic disc			H47.31*	Coloboma of optic disc			H47.31*	Coloboma of optic disc			H47.31*	Coloboma of optic disc			H47.31*	Coloboma of optic disc			H47.31*	Coloboma of optic disc			H47.31*	Coloboma of optic disc			H47.31*	Coloboma of optic disc			H47.31*	Coloboma of optic disc			H47.31*	Coloboma of optic disc			H47.31*	Coloboma of optic disc			H47.31*	Coloboma of optic disc			H47.31*	Coloboma of optic disc			H47.31*	Coloboma of optic disc			H47.31*	Coloboma of optic disc			H47.31*	Coloboma of optic disc			H47.31*	Coloboma of optic disc			H47.31*	Coloboma of optic disc			H47.31*	Coloboma of optic disc			H47.31*	Coloboma of optic disc			H47.31*	Coloboma of optic disc			H47.31*	Coloboma of optic disc			H47.31*	Coloboma of optic disc			H47.31*	Coloboma of optic disc			H47.31*	Coloboma of optic disc			H47.31*	Coloboma of optic disc			H47.31*	Coloboma of optic disc			H47.31*	Coloboma of optic disc			H47.31*	Coloboma of optic disc			H47.31*	Coloboma of optic disc			H47.31*	Coloboma of optic disc			H47.31*	Coloboma of optic disc			H47.31*	Coloboma of optic disc			H47.31*	Coloboma of optic disc			H47.31*	Coloboma of optic disc			H47.31*	Coloboma of optic disc			H47.31*	Coloboma of optic disc			H47.31*	Coloboma of optic disc			H47.31*	Coloboma of optic disc			H47.31*	Coloboma of optic disc			H47.31*	Coloboma of optic disc			H47.31*	Coloboma of optic disc			H47.31*	Coloboma of optic disc			H47.31*	Coloboma of optic disc			H47.31*	Coloboma of optic disc			H47.31*	Coloboma of optic disc			H47.31*	Coloboma of optic disc			H47.31*	Coloboma of optic disc			H47.31*	Coloboma of optic disc			H47.31*	Coloboma of optic disc			H47.31*	Coloboma of optic disc			H47.31*	Coloboma of optic disc			H47.31*	Coloboma of optic disc			H47.31*	Coloboma of optic disc			H47.31*	Coloboma of optic disc			H47.31*	Coloboma of optic disc			H47.31*	Coloboma of optic disc			H47.31*	Coloboma of optic disc			H47.31*	Coloboma of optic disc			H47.31*	Coloboma of optic disc			H47.31*	Coloboma of optic disc			H47.31*	Coloboma of optic disc			H47.31*	Coloboma of optic disc			H47.31*	Coloboma of optic disc			H47.31*	Coloboma of optic disc			H47.31*	Coloboma of optic disc			H47.31*	Coloboma of optic disc			H47.31*	Coloboma of optic disc			H47.31*	Coloboma of optic disc			H47.31*	Coloboma of optic disc			H47.31*	Coloboma of optic disc			H47.31*	Coloboma of optic disc			H47.31*	Coloboma of optic disc			H47.31*	Coloboma of optic disc			H47.31*	Coloboma of optic disc			H47.31*	Coloboma of optic disc			H47.31*	Coloboma of optic disc			H47.31*	Coloboma of optic disc			H47.31*	Coloboma of optic disc			H47.31*	Coloboma of optic disc			H47.31*	Coloboma of optic disc			H47.31*	Coloboma of optic disc			H47.31*	Coloboma of optic disc			H47.31*	Coloboma of optic disc			H47.31*	Coloboma of optic disc			H47.31*	Coloboma of optic disc			H47.31*	Coloboma of optic disc			H47.31*	Coloboma of optic disc			H47.31*	Coloboma of optic disc			H47.31*	Coloboma of optic disc			H47.31*	Coloboma of optic disc			H47.31*	Coloboma of optic disc			H47.31*	Coloboma of optic disc			H47.31*	Coloboma of optic disc			H47.31*	Coloboma of optic disc			H47.31*	Coloboma of optic disc			H47.31*	Coloboma of optic disc			H47.31*	Coloboma of optic disc			H47.31*	Coloboma of optic disc			H47.31*	Coloboma of optic disc			H47.31*	Coloboma of optic disc			H47.31*	Coloboma of optic disc			H47.31*	Coloboma of optic disc			H47.31*	Coloboma of optic disc			H47.31*	Coloboma of optic disc			H47.31*	Coloboma of optic disc			H47.31*	Coloboma of optic disc			H47.31*	Coloboma of optic disc			H47.31*	Coloboma of optic disc			H47.31*	Coloboma of optic disc			H47.31*	Coloboma of optic disc			H47.31*	Coloboma of optic disc			H47.31*	Coloboma of optic disc			H47.31*	Coloboma of optic disc			H47.31*	Coloboma of optic disc			H47.31*	Coloboma of optic disc			H47.31*	Coloboma of optic disc			H47.31*	Coloboma of optic disc			H47.31*	Coloboma of optic disc			H47.31*	Coloboma of optic disc			H47.31*	Coloboma of optic disc			H47.31*	Coloboma of optic disc			H47.31*	Coloboma of optic disc			H47.31*	Coloboma of optic disc			H47.31*	Coloboma of optic disc			H47.31*	Coloboma of optic disc			H47.31*	Coloboma of optic disc			H47.31*	Coloboma of optic disc			H47.31*	Coloboma of optic disc			H47.31*	Coloboma of optic disc			H47.31*	Coloboma of optic disc			H47.31*	Coloboma of optic disc			H47.31*	Coloboma of optic disc			H47.31*	Coloboma of optic disc			H47.31*	Coloboma of optic disc			H47.31*	Coloboma of optic disc			H47.31*	Coloboma of optic disc			H47.31*	Coloboma of optic disc			H47.31*	Coloboma of optic disc			H47.31*	Coloboma of optic disc			H47.31*	Coloboma of optic disc			H47.31*	Coloboma of optic disc			H47.31*	Coloboma of optic disc			H47.31*	Coloboma of optic disc			H47.31*	Coloboma of optic disc			H47.31*	Coloboma of optic disc			H47.31*	Coloboma of optic disc			H47.31*	Coloboma of optic disc			H47.31*	Coloboma of optic disc			H47.31*	Coloboma of optic disc			H47.31*	Coloboma of optic disc			H47.31*	Coloboma of optic disc			H47.31*	Coloboma of optic disc			H47.31*	Coloboma of optic disc			H47.31*	Coloboma of optic disc			H47.31*	Coloboma of optic disc			H47.31*	Coloboma of optic disc			H47.31*	Coloboma of optic disc			H47.31*	Coloboma of optic disc			H47.31*	Coloboma of optic disc			H47.31*	Coloboma of optic disc			H47.31*	Coloboma of optic disc			H47.31*	Coloboma of optic disc			H47.31*	Coloboma of optic disc			H47.31*	Coloboma of optic disc			H47.31*	Coloboma of optic disc			H47.31*	Coloboma of optic disc			H47.31*	Coloboma of optic disc			H47.31*	Coloboma of optic disc			H47.31*	Coloboma of optic disc			H47.31*	Coloboma of optic disc			H47.31*	Coloboma of optic disc			H47.31*	Coloboma of optic disc			H47.31*	Coloboma of optic disc			H47.31*	Coloboma of optic disc			H47.31*	Coloboma of optic disc			H47.31*	Coloboma of optic disc			H47.31*	Coloboma of optic disc			H47.31*	Coloboma of optic disc			H47.31*	Coloboma of optic disc			H47.31*	Coloboma of optic disc			H47.31*	Coloboma of optic disc			H47.31*	Coloboma of optic disc			H47.31*	Coloboma of optic disc			H47.31*	Coloboma of optic disc			H47.31*	Coloboma of optic disc			H47.31*	Coloboma of optic disc			H47.31*	Coloboma of optic disc			H47.31*	Coloboma of optic disc			H47.31*	Coloboma of optic disc			H47.31*	Coloboma of optic disc			H47.31*	Coloboma of optic disc			H47.31*	Coloboma of optic disc			H47.31*	Coloboma of optic disc			H47.31*	Coloboma of optic disc			H47.31*	Coloboma of optic disc			H47.31*	Coloboma of optic disc			H47.31*	Coloboma of optic disc			H47.31*	Coloboma of optic disc			H47.31*	Coloboma of optic disc			H47.31*	Coloboma of optic disc			H47.31*	Coloboma of optic disc			H47.31*	Coloboma of optic disc			H47.31*	Coloboma of optic disc			H47.31*	Coloboma of optic disc			H47.31*	Coloboma of optic disc			H47.31*	Coloboma of optic disc			H47.31*	Coloboma of optic disc			H47.31*	Coloboma of optic disc			H47.31*	Coloboma of optic disc			H47.31*	Coloboma of optic disc			H47.31*	Coloboma of optic disc			H47.31*	Coloboma of optic disc			H47.31*	Coloboma of optic disc			H47.31*	Coloboma of optic disc			H47.31*	Coloboma of optic disc			H47.31*	Coloboma of optic disc			H47.31*	Coloboma of optic disc			H47.31*	Coloboma of optic disc			H47.31*	Coloboma of optic disc			H47.31*	Coloboma of optic disc			H47.31*	Coloboma of optic disc			H47.31*	Coloboma of optic disc			H47.31*	Coloboma of optic disc			H47.31*	Coloboma of optic disc			H47.31*	Coloboma of optic disc			H47.31*	Coloboma of optic disc			H47.31*	Coloboma of optic disc			H47.31*	Coloboma of optic disc			H47.31*	Coloboma of optic disc			H47.31*	Coloboma of optic disc			H47.31*	Coloboma of optic disc			H47.31*	Coloboma of optic disc			H47.31*	Coloboma of optic disc			H47.31*	Coloboma of optic disc			H47.31*	Coloboma of optic disc			H47.31*	Coloboma of optic disc			H47.31*	Coloboma of optic disc			H47.31*	Coloboma of optic disc			H47.31*	Coloboma of optic disc			H47.31*	Coloboma of optic disc			H47.31*	Coloboma of optic disc			H47.31*	Coloboma of optic disc			H47.31*	Coloboma of optic disc			H47.31*	Coloboma of optic disc			H47.31*	Coloboma of optic disc			H47.31*	Coloboma of optic disc			H47.31*	Coloboma of optic disc			H47.31*	Coloboma of optic disc			H47.31*	Coloboma of optic disc			H47.31*	Coloboma of optic disc			H47.31*	Coloboma of optic disc			H47.31*	Coloboma of optic disc			H47.31*	Coloboma of optic disc			H47.31*	Coloboma of optic disc			H47.31*	Coloboma of optic disc			H47.31*	Coloboma of optic disc			H47.31*	Coloboma of optic disc			H47.31*
		H47.33*	Pseudopapilledema of optic disc	Drusen of optic disc			H47.32*	Drusen of optic disc			H47.32*	Drusen of optic disc			H47.32*	Drusen of optic disc			H47.32*	Drusen of optic disc			H47.32*	Drusen of optic disc			H47.32*	Drusen of optic disc			H47.32*	Drusen of optic disc			H47.32*	Drusen of optic disc			H47.32*	Drusen of optic disc			H47.32*	Drusen of optic disc			H47.32*	Drusen of optic disc			H47.32*	Drusen of optic disc			H47.32*	Drusen of optic disc			H47.32*	Drusen of optic disc			H47.32*	Drusen of optic disc			H47.32*	Drusen of optic disc			H47.32*	Drusen of optic disc			H47.32*	Drusen of optic disc			H47.32*	Drusen of optic disc			H47.32*	Drusen of optic disc			H47.32*	Drusen of optic disc			H47.32*	Drusen of optic disc			H47.32*	Drusen of optic disc			H47.32*	Drusen of optic disc			H47.32*	Drusen of optic disc			H47.32*	Drusen of optic disc			H47.32*	Drusen of optic disc			H47.32*	Drusen of optic disc			H47.32*	Drusen of optic disc			H47.32*	Drusen of optic disc			H47.32*	Drusen of optic disc			H47.32*	Drusen of optic disc			H47.32*	Drusen of optic disc			H47.32*	Drusen of optic disc			H47.32*	Drusen of optic disc			H47.32*	Drusen of optic disc			H47.32*	Drusen of optic disc			H47.32*	Drusen of optic disc			H47.32*	Drusen of optic disc			H47.32*	Drusen of optic disc			H47.32*	Drusen of optic disc			H47.32*	Drusen of optic disc			H47.32*	Drusen of optic disc			H47.32*	Drusen of optic disc			H47.32*	Drusen of optic disc			H47.32*	Drusen of optic disc			H47.32*	Drusen of optic disc			H47.32*	Drusen of optic disc			H47.32*	Drusen of optic disc			H47.32*	Drusen of optic disc			H47.32*	Drusen of optic disc			H47.32*	Drusen of optic disc			H47.32*	Drusen of optic disc			H47.32*	Drusen of optic disc			H47.32*	Drusen of optic disc			H47.32*	Drusen of optic disc			H47.32*	Drusen of optic disc			H47.32*	Drusen of optic disc			H47.32*	Drusen of optic disc			H47.32*	Drusen of optic disc			H47.32*	Drusen of optic disc			H47.32*	Drusen of optic disc			H47.32*	Drusen of optic disc			H47.32*	Drusen of optic disc			H47.32*	Drusen of optic disc			H47.32*	Drusen of optic disc			H47.32*	Drusen of optic disc			H47.32*	Drusen of optic disc			H47.32*	Drusen of optic disc			H47.32*	Drusen of optic disc			H47.32*	Drusen of optic disc			H47.32*	Drusen of optic disc			H47.32*	Drusen of optic disc			H47.32*	Drusen of optic disc			H47.32*	Drusen of optic disc			H47.32*	Drusen of optic disc			H47.32*	Drusen of optic disc			H47.32*	Drusen of optic disc			H47.32*	Drusen of optic disc			H47.32*	Drusen of optic disc			H47.32*	Drusen of optic disc			H47.32*	Drusen of optic disc			H47.32*	Drusen of optic disc			H47.32*	Drusen of optic disc			H47.32*	Drusen of optic disc			H47.32*	Drusen of optic disc			H47.32*	Drusen of optic disc			H47.32*	Drusen of optic disc			H47.32*	Drusen of optic disc			H47.32*	Drusen of optic disc			H47.32*	Drusen of optic disc			H47.32*	Drusen of optic disc			H47.32*	Drusen of optic disc			H47.32*	Drusen of optic disc			H47.32*	Drusen of optic disc			H47.32*	Drusen of optic disc			H47.32*	Drusen of optic disc			H47.32*	Drusen of optic disc			H47.32*	Drusen of optic disc			H47.32*	Drusen of optic disc			H47.32*	Drusen of optic disc			H47.32*	Drusen of optic disc			H47.32*	Drusen of optic disc			H47.32*	Drusen of optic disc			H47.32*	Drusen of optic disc			H47.32*	Drusen of optic disc			H47.32*	Drusen of optic disc			H47.32*	Drusen of optic disc			H47.32*	Drusen of optic disc			H47.32*	Drusen of optic disc			H47.32*	Drusen of optic disc			H47.32*	Drusen of optic disc			H47.32*	Drusen of optic disc			H47.32*	Drusen of optic disc			H47.32*	Drusen of optic disc			H47.32*	Drusen of optic disc			H47.32*	Drusen of optic disc			H47.32*	Drusen of optic disc			H47.32*	Drusen of optic disc			H47.32*	Drusen of optic disc			H47.32*	Drusen of optic disc			H47.32*	Drusen of optic disc			H47.32*	Drusen of optic disc			H47.32*	Drusen of optic disc			H47.32*	Drusen of optic disc			H47.32*	Drusen of optic disc			H47.32*	Drusen of optic disc			H47.32*	Drusen of optic disc			H47.32*	Drusen of optic disc			H47.32*	Drusen of optic disc			H47.32*	Drusen of optic disc			H47.32*	Drusen of optic disc			H47.32*	Drusen of optic disc			H47.32*	Drusen of optic disc			H47.32*	Drusen of optic disc			H47.32*	Drusen of optic disc			H47.32*	Drusen of optic disc			H47.32*	Drusen of optic disc			H47.32*	Drusen of optic disc			H47.32*	Drusen of optic disc			H47.32*	Drusen of optic disc			H47.32*	Drusen of optic disc			H47.32*	Drusen of optic disc			H47.32*	Drusen of optic disc			H47.32*	Drusen of optic disc			H47.32*	Drusen of optic disc			H47.32*	Drusen of optic disc			H47.32*	Drusen of optic disc			H47.32*	Drusen of optic disc			H47.32*	Drusen of optic disc			H47.32*	Drusen of optic disc			H47.32*	Drusen of optic disc			H47.32*	Drusen of optic disc			H47.32*	Drusen of optic disc			H47.32*	Drusen of optic disc			H47.32*	Drusen of optic disc			H47.32*	Drusen of optic disc			H47.32*	Drusen of optic disc			H47.32*	Drusen of optic disc			H47.32*	Drusen of optic disc			H47.32*	Drusen of optic disc			H47.32*	Drusen of optic disc			H47.32*	Drusen of optic disc			H47.32*	Drusen of optic disc			H47.32*	Drusen of optic disc			H47.32*	Drusen of optic disc			H47.32*	Drusen of optic disc			H47.32*	Drusen of optic disc			H47.32*	Drusen of optic disc			H47.32*	Drusen of optic disc			H47.32*	Drusen of optic disc			H47.32*	Drusen of optic disc			H47.32*	Drusen of optic disc			H47.32*	Drusen of optic disc			H47.32*	Drusen of optic disc			H47.32*	Drusen of optic disc			H47.32*	Drusen of optic disc			H47.32*	Drusen of optic disc			H47.32*	Drusen of optic disc			H47.32*	Drusen of optic disc			H47.32*	Drusen of optic disc			H47.32*	Drusen of optic disc			H47.32*	Drusen of optic disc			H47.32*	Drusen of optic disc			H47.32*	Drusen of optic disc			H47.32*	Drusen of optic disc			H47.32*	Drusen of optic disc			H47.32*	Drusen of optic disc			H47.32*	Drusen of optic disc			H47.32*	Drusen of optic disc			H47.32*	Drusen of optic disc			H47.32*	Drusen of optic disc			H47.32*	Drusen of optic disc			H47.32*	Drusen of optic disc			H47.32*	Drusen of optic disc			H47.32*	Drusen of optic disc			H47.32*	Drusen of optic disc			H47.32*	Drusen of optic disc			H47.32*	Drusen of optic disc			H47.32*	Drusen of optic disc			H47.32*	Drusen of optic disc			H47.32*	Drusen of optic disc			H47.32*	Drusen of optic disc			H47.32*	Drusen of optic disc			H47.32*	Drusen of optic disc			H47.32*	Drusen of optic disc			H47.32*	Drusen of optic disc			H47.32*	Drusen of optic disc			H47.32*	Drusen of optic disc			H47.32*	Drusen of optic disc			H47.32*	Drusen of optic disc			H47.32*	Drusen of optic disc			H47.32*	Drusen of optic disc			H47.32*	Drusen of optic disc			H47.32*	Drusen of optic disc			H47.32*	Drusen of optic disc			H47.32*	Drusen of optic disc			H47.32*	Drusen of optic disc			H47.32*	Drusen of optic disc			H47.32*	Drusen of optic disc			H47.32*	Drusen of optic disc			H47.32*	Drusen of optic disc			H47.32*	Drusen of optic disc			H47.32*	Drusen of optic disc			H47.32*	Drusen of optic disc			H47.32*	Drusen of optic disc			H47.32*	Drusen of optic disc			H47.32*	Drusen of optic disc			H47.32*	Drusen of optic disc			H47.32*	Drusen of optic disc			H47.32*	Drusen of optic disc			H47.32*	Drusen of optic disc			H47.32*	Drusen of optic disc			H47.32*	Drusen of optic disc			H47.32*	Drusen of optic disc			H47.32*	Drusen of optic disc			H47.32*	Drusen of optic disc			H47.32*	Drusen of optic disc			H47.32*	Drusen of optic disc			H47.32*	Drusen of optic disc			H47.32*	Drusen of optic disc			H47.32*	Drusen of optic disc			H47.32*	Drusen of optic disc			H47.32*	Drusen of optic disc			H47.32*	Drusen of optic disc			H47.32*	Drusen of optic disc			H47.32*	Drusen of optic disc			H47.32*	Drusen of optic disc			H47.32*	Drusen of optic disc			H47.32*	Drusen of optic disc			H47.32*	Drusen of optic disc			H47.32*	Drusen of optic disc			H47.32*	Drusen of optic disc			H47.32*	Drusen of optic disc			H47.32*	Drusen of optic disc			H47.32*	Drusen of optic disc			H47.32*	Drusen of optic disc			H47.32*	Drusen of optic disc			H47.32*	Drusen of optic disc			H47.32*	Drusen of optic disc			H47.32*	Drusen of optic disc			H47.32*	Drusen of optic disc			H47.32*	Drusen of optic disc			H47.32*	Drusen of optic disc			H47.32*	Drusen of optic disc			H47.32*	Drusen of optic disc			H47.32*	Drusen of optic disc			H47.32*	Drusen of optic disc			H47.32*	Drusen of optic disc			H47.32*	Drusen of optic disc			H47.32*	Drusen of optic disc			H47.32*	Drusen of optic disc			H47.32*	Drusen of optic disc			H47.32*	Drusen of optic disc			H47.32*	Drusen of optic disc			H47.32*	Drusen of optic disc			H47.32*	Drusen of optic disc			H47.32*	Drusen of optic disc			H47.32*	Drusen of optic disc			H47.32*	Drusen of optic disc			H47.32*	Drusen of optic disc			H47.32*	Drusen of optic disc			H47.32*	Drusen of optic disc			H47.32*	Drusen of optic disc			H47.32*	Drusen of optic disc			H47.32*	Drusen of optic disc			H47.32*	Drusen of optic disc			H47.32*	Drusen of optic disc			H47.32*	Drusen of optic disc			H47.32*	Drusen of optic disc			H47.32*	Drusen of optic disc			H47.32*	Drusen of optic disc			H47.32*	Drusen of optic disc			H47.32*	Drusen of optic disc			H47.32*	Drusen of optic disc			H47.32*	Drusen of optic disc			H47.32*	Drusen of optic disc			H47.32*	Drusen of optic disc			H47.32*	Drusen of optic disc			H47.32*	Drusen of optic disc			H47.32*	Drusen of optic disc			H47.32*	Drusen of optic disc			H47.32*	Drusen of optic disc			H47.32*	Drusen of optic disc			H47.32*	Drusen of optic disc			H47.32*	Drusen of optic disc			H47.32*	Drusen of optic disc			H47.32*	Drusen of optic disc			H47.32*	Drusen of optic disc			H47.32*	Drusen of optic disc			H47.32*	Drusen of optic disc			H47.32*	Drusen of optic disc			H47.32*	Drusen of optic disc			H47.32*	Drusen of optic disc			H47.32*	Drusen of optic disc			H47.32*	Drusen of optic disc			H47.32*	Drusen of optic disc			H47.32*	Drusen of optic disc			H47.32*	Drusen of optic disc			H47.32*	Drusen of optic disc			H47.32*	Drusen of optic disc			H47.32*	Drusen of optic disc			H47.32*	Drusen of optic disc			H47.32*	Drusen of optic disc			H47.32*	Drusen of optic disc			H47.32*	Drusen of optic disc			H47.32*	Drusen of optic disc			H47.32*	Drusen of optic disc			H47.32*	Drusen of optic disc			H47.32*	Drusen of optic disc			H47.32*	Drusen of optic disc			H47.32*	Drusen of optic disc			H47.32*	Drusen of optic disc			H47.32*	Drusen of optic disc			H47.32*	Drusen of optic disc			H47.32*	Drusen of optic disc			H47.32*	Drusen of optic disc			H47.32*	Drusen of optic disc			H47.32*	Drusen of optic disc			H47.32*	Drusen of optic disc			H47.32*	Drusen of optic disc			H47.32*	Drusen of optic disc			H47.32*	Drusen of optic disc			H47.32*	Drusen of optic disc			H47.32*	Drusen of optic disc			H47.32*	Drusen of optic disc			H47.32*	Drusen of optic disc			H47.32*	Drusen of optic disc			H47.32*	Drusen of optic disc			H47.32*	Drusen of optic disc			H47.32*	Drusen of optic disc			H47.32*	Drusen of optic disc			H47.32*	Drusen of optic disc			H47.32*	Drusen of optic disc			H47.32*	Drusen of optic disc			H47.32*	Drusen of optic disc			H47.32*	Drusen of optic disc			H47.32*	Drusen of optic disc			H47.32*	Drusen of optic disc			H47.32*	Drusen of optic disc			H47.32*	Drusen of optic disc			H47.32*	Drusen of optic disc			H47.32*	Drusen of optic disc			H47.32*	Drusen of optic disc			H47.32*	Drusen of optic disc			H47.32*	Drusen of optic disc			H47.32*	Drusen of optic disc			H47.32*	Drusen of optic disc			H47.32*	Drusen of optic disc			H47.32*	Drusen of optic disc			H47.32*	Drusen of optic disc			H47.32*	Drusen of optic disc			H47.32*	Drusen of optic disc			H47.32*	Drusen of optic disc			H47.32*	Drusen of optic disc			H47.32*	Drusen of optic disc			H47.32*	Drusen of optic disc			H47.32*	Drusen of optic disc			H47.32*	Drusen of optic disc			H47.32*	Drusen of optic disc			H47.32*	Drusen of optic disc			H47.32*	Drusen of optic disc			H47.32*	Drusen of optic disc			H47.32*	Drusen of optic disc			H47.32*	Drusen of optic disc			H47.32*	Drusen of optic disc			H47.32*	Drusen of optic disc			H47.32*	Drusen of optic disc			H47.32*	Drusen of optic disc			H47.32*	Drusen of optic disc			H47.32*	Drusen of optic disc			H47.32*	Drusen of optic disc			H47.32*	Drusen of optic disc			H47.32*	Drusen of optic disc			H47.32*	Drusen of optic disc			H47.32*	Drusen of optic disc			H47.32*	Drusen of optic disc			H47.32*	Drusen of optic disc			H47.32*	Drusen of optic disc			H47.32*	Drusen of optic disc			H47.32*	Drusen of optic disc			H47.32*	Drusen of optic disc			H47.32*	Drusen of optic disc			H47.32*	Drusen of optic disc			H47.32*	Drusen of optic disc			H47.32*	Drusen of optic disc			H47.32*	Drusen of optic disc			H47.32*	Drusen of optic disc			H47.32*	Drusen of optic disc			H47.32*	Drusen of optic disc			H47.32*	Drusen of optic disc			H47.32*	Drusen of optic disc			H47.32*	Drusen of optic disc			H47.32*	Drusen of optic disc			H47.32*	Drusen of optic disc			H47.32*	Drusen of optic disc			H47.32*	Drusen of optic disc			H47.32*	Drusen of optic disc			H47.32*	Drusen of optic disc			H47.32*	Drusen of optic disc			H47.32*	Drusen of optic disc			H47.32*	Drusen of optic disc			H47.32*	Drusen of optic disc			H47.32*	Drusen of optic disc			H47.32*	Drusen of optic disc			H47.32*	Drusen of optic disc			H47.32*	Drusen of optic disc			H47.32*	Drusen of optic disc			H47.32*	Drusen of optic disc			H47.32*	Drusen of optic disc			H47.32*	Drusen of optic disc			H47.32*	Drusen of optic disc			H47.32*	Drusen of optic disc			H47.32*	Drusen of optic disc			H47.32*	Drusen of optic disc			H47.32*	Drusen of optic disc			H47.32*	Drusen of optic disc			H47.32*	Drusen of optic disc			H47.32*	Drusen of optic disc			H47.32*	Drusen of optic disc			H47.32*	Drusen of optic disc			H47.32*	Drusen of optic disc			H47.32*	Drusen of optic disc			H47.32*	Drusen of optic disc			H47.32*	Drusen of optic disc			H47.32*	Drusen of optic disc			H47.32*	Drusen of optic disc			H47.32*	Drusen of optic disc			H47.32*	Drusen of optic disc			H47.32*	Drusen of optic disc			H47.32*	Drusen of optic disc			H47.32*	Drusen of optic disc			H47.32*	Drusen of optic disc			H47.32*	Drusen of optic disc			H47.32*	Drusen of optic disc			H47.32*	Drusen of optic disc			H47.32*	Drusen of optic disc			H47.32*	Drusen of optic disc			H47.32*	Drusen of optic disc			H47.32*	Drusen of optic disc			H47.32*	Drusen of optic disc			H47.32*	Drusen of optic disc			H47.32*	Drusen of optic disc			H47.32*	Drusen of optic disc			H47.32*	Drusen of optic disc			H47.32*	Drusen of optic disc			H47.32*	Drusen of optic disc			H47.32*	Drusen of optic disc			H47.32*	Drusen of optic disc			H47.32*	Drusen of optic disc			H47.32*	Drusen of optic disc			H47.32*	Drusen of optic disc			H47.32*	Drusen of optic disc			H47.32*	Drusen of optic disc			H47.32*	Drusen of optic disc			H47.32*	Drusen of optic disc			H47.32*	Drusen of optic disc			H47.32*	Drusen of optic disc			H47.32*	Drusen of optic disc			H47.32*	Drusen of optic disc			H47.32*	Drusen of optic disc			H47.32*	Drusen of optic disc			H47.32*	Drusen of optic disc			H47.32*	Drusen of optic disc			H47.32*	Drusen of optic disc			H47.32*	Drusen of optic disc			H47.32*	Drusen of optic disc			H47.32*	Drusen of optic disc			H47.32*	Drusen of optic disc			H47.32*	Drusen of optic disc			H47.32*	Drusen of optic disc			H47.32*	Drusen of optic disc			H47.32*	Drusen of optic disc			H47.32*	Drusen of optic disc			H47.32*	Drusen of optic disc			H47.32*	Drusen of optic disc			H47.32*	Drusen of optic disc			H47.32*	Drusen of optic disc			H47.32*	Drusen of optic disc			H47.32*	Drusen of optic disc			H47.32*	Drusen of optic disc			H47.32*	Drusen of optic disc			H47.32*	Drusen of optic disc			H47.32*	Drusen of optic disc			H47.32*	Drusen of optic disc			H47.32*	Drusen of optic disc			H47.32*	Drusen of optic disc			H47.32*	Drusen of optic disc			H47.32*	Drusen of optic disc			H47.32*	Drusen of optic disc			H47.32*	Drusen of optic disc			H47.32*	Drusen of optic disc			H47.32*	Drusen of optic disc			H47.32*	Drusen of optic disc			H47.32*	Drusen of optic disc			H47.32*	Drusen of optic disc			H47.32*	Drusen of optic disc			H47.32*	Drusen of optic disc			H47.32*	Drusen of optic disc			H47.32*	Drusen of optic disc			H47.32*	Drusen of optic disc			H47.32*	Drusen of optic disc			H47.32*	Drusen of optic disc			H47.32*	Drusen of optic disc			H47.32*	Drusen of optic disc			H47.32*	Drusen of optic disc			H47.32*	Drusen of optic disc			H47.32*	Drusen of optic disc			H47.32*	Drusen of optic disc			H47.32*	Drusen of optic disc			H47.32*	Drusen of optic disc			H47.32*	Drusen of optic disc			H47.32*	Drusen of optic disc			H47.32*	Drusen of optic disc			H47.32*	Drusen of optic disc			H47.32*	Drusen of optic disc			H47.32*	Drusen of optic disc			H47.32*	Drusen of optic disc			H47.32*	Drusen of optic disc			H47.32*	Drusen of optic disc			H47.32*	Drusen of optic disc			H47.32*	Drusen of optic disc			H47.32*	Drusen of optic disc			H47.32*	Drusen of optic disc			H47.32*	Drusen of optic disc			H47.32*	Drusen of optic disc			H47.32*	Drusen of optic disc			H47.32*	Drusen of optic disc			H47.32*	Drusen of optic disc			H47.32*	Drusen of optic disc			H47.32*	Drusen of optic disc			H47.32*	Drusen of optic disc			H47.32*	Drusen of optic disc			H47.32*	Drusen of optic disc			H47.32*	Drusen of optic disc			H47.32*	Drusen of optic disc			H47.32*	Drusen of optic disc			H47.32*	Drusen of optic disc			H47.32*	Drusen of optic disc			H47.32*	Drusen of optic disc			H47.32*	Drusen of optic disc			H47.32*	Drusen of optic disc			H47.32*	Drusen of optic disc			H47.32*	Drusen of optic disc			H47.32*	Drusen of optic disc			H47.32*	Drusen of optic disc			H47.32*	Drusen of optic disc			H47.32*	Drusen of optic disc			H47.32*	Drusen of optic disc			H47.32*	Drusen of optic disc			H47.32*	Drusen of optic disc			H47.32*	Drusen of optic disc			H47.32*	Drusen of optic disc			H47.32*	Drusen of optic disc			H47.32*	Drusen of optic disc			H47.32*	Drusen of optic disc			H47.32*	Drusen of optic disc			H47.32*	Drusen of optic disc			H47.32*	Drusen of optic disc			H47.32*	Drusen of optic disc			H47.32*	Drusen of optic disc			H47.32*	Drusen of optic disc			H47.32*	Drusen of optic disc			H47.32*	Drusen of optic disc			H47.32*	Drusen of optic disc			H47.32*	Drusen of optic disc			H47.32*	Drusen of optic disc			H47.32*	Drusen of optic disc			H47.32*	Drusen of optic disc			H47.32*	Drusen of optic disc			H47.32*	Drusen of optic disc			H47.32*	Drusen of optic disc			H47.32*	Drusen of optic disc			H47.32*	Drusen of optic disc			H47.32*	Drusen of optic disc			H47.32*	Drusen of optic disc			H47.32*	Drusen of optic disc			H47.32*	Drusen of optic disc			H47.32*	Drusen of optic disc			H47.32*	Drusen of optic disc			H47.32*	Drusen of optic disc			H47.32*	Drusen of optic disc			H47.32*	Drusen of optic disc			H47.32*	Drusen of optic disc			H47.32*	Drusen of optic disc			H47.32*	Drusen of optic disc			H47.32*	Drusen of optic disc			H47.32*	Drusen of optic disc			H47.32*	Drusen of optic disc			H47.32*	Drusen of optic disc			H47.32*	Drusen of optic disc			H47.32*	Drusen of optic disc			H47.32*	Drusen of optic disc			H47.32*	Drusen of optic disc			H47.32*	Drusen of optic disc			H47.32*	Drusen of optic disc			H47.32*	Drusen of optic disc			H47.32*	Drusen of optic disc			H47.32*	Drusen of optic disc			H47.32*	Drusen of optic disc			H47.32*	Drusen of optic disc			H47.32*	Drusen of optic disc			H47.32*	Drusen of optic disc			H47.32*	Drusen of optic disc			H47.32*	Drusen of optic disc			H47.32*	Drusen of optic disc			H47.32*	Drusen of optic disc			H47.32*	Drusen of optic disc			H47.32*	Drusen of optic disc			H47.32*	Drusen of optic disc			H47.32*	Drusen of optic disc			H47.32*	Drusen of optic disc			H47.32*	Drusen of optic disc			H47.32*	Drusen of optic disc			H47.32*	Drusen of optic disc			H47.32*	Drusen of optic disc			H47.32*	Drusen of optic disc			H47.32*	Drusen of optic disc			H47.32*	Drusen of optic disc			H47.32*	Drusen of optic disc			H47.32*	Drusen of optic disc			H47.32*	Drusen of optic disc			H47.32*	Drusen of optic disc			H47.32*	Drusen of optic disc			H47.32*	Drusen of optic disc			H47.32*	Drusen of optic disc			H47.32*	Drusen of optic disc			H47.32*	Drusen of optic disc			H47.32*	Drusen of optic disc			H47.32*	Drusen of optic disc			H47.32*	Drusen of optic disc			H47.32*	Drusen of optic disc			H47.32*	Drusen of optic disc			H47.32*	Drusen of optic disc			H47.32*	Drusen of optic disc			H47.32*	Drusen of optic disc			H47.32*	Drusen of optic disc			H47.32*	Drusen of optic disc			H47.32*	Drusen of optic disc			H47.32*	Drusen of optic disc			H47.32*	Drusen of optic disc			H47.32*	Drusen of optic disc			H47.32*	Drusen of optic disc			H47.32*	Drusen of optic disc			H47.32*	Drusen of optic disc			H47.32*	Drusen of optic disc			H47.32*	Drusen of optic disc			H47.32*	Drusen of optic disc			H47.32*	Drusen of optic disc			H47.32*	Drusen of optic disc			H47.32*	Drusen of optic disc			H47.32*	Drusen of optic disc			H47.32*	Drusen of optic disc			H47.32*	Drusen of optic disc			H47.32*	Drusen of optic disc			H47.32*	Drusen of optic disc			H47.32*	Drusen of optic disc			H47.32*	Drusen of optic disc			H47.32*	Drusen of optic disc			H47.32*	Drusen of optic disc			H47.32*	Drusen of optic disc			H47.32*	Drusen of optic disc			H47.32*	Drusen of optic disc			H47.32*	Drusen of optic disc			H47.32*	Drusen of optic disc			H47.32*	Drusen of optic disc			H47.32*	Drusen of optic disc			H47.32*	Drusen of optic disc			H47.32*	Drusen of optic disc			H47.32*	Drusen of optic disc			H47.32*	Drusen of optic disc			H47.32*	Drusen of optic disc			H47.32*	Drusen of optic disc			H47.32*	Drusen of optic disc			H47.32*	Drusen of optic disc			H47.32*	Drusen of optic disc			H47.32*	Drusen of optic disc			H47.32*	Drusen of optic disc			H47.32*	Drusen of optic disc			H47.32*	Drusen of optic disc			H47.32*	Drusen of optic disc			H47.32*	Drusen of optic disc			H47.32*	Drusen of optic disc			H47.32*	Drusen of optic disc			H47.32*	Drusen of optic disc			H47.32*	Drusen of optic disc			H47.32*	Drusen of optic disc			H47.32*	Drusen of optic disc			H47.32*	Drusen of optic disc			H47.32*	Drusen of optic disc			H47.32*	Drusen of optic disc			H47.32*	Drusen of optic disc			H47.32*	Drusen of optic disc			H47.32*	Drusen of optic disc			H47.32*	Drusen of optic disc			H47.32*	Drusen of optic disc			H47.32*	Drusen of optic disc			H47.32*	Drusen of optic disc			H47.32*	Drusen of optic disc			H47.32*	Drusen of optic disc			H47.32*	Drusen of optic disc			H47.32*	Drusen of optic disc			H47.32*	Drusen of optic disc			H47.32*	Drusen of optic disc			H47.32*	Drusen of optic disc			H47.32*	Drusen of optic disc			H47.32*	Drusen of optic disc			H47.32*	Drusen of optic disc			H47.32*	Drusen of optic disc			H47.32*	Drusen of optic disc			H47.32*	Drusen of optic disc			H47.32*	Drusen of optic disc			H47.32*	Drusen of optic disc			H47.32*	Drusen of optic disc			H47.32*	Drusen of optic disc			H47.32*	Drusen of optic disc			H47.32*	Drusen of optic disc			H47.32*	Drusen of optic disc			H47.32*	Drusen of optic disc			H47.32*	Drusen of optic disc			H47.32*	Drusen of optic disc			H47.32*	Drusen of optic disc			H47.32*	Drusen of optic disc			H47.32*	Drusen of optic disc			H47.32*	Drusen of optic disc			H47.32*	Drusen of optic disc			H47.32*	Drusen of optic disc			H47.32*	Drusen of optic disc			H47.32*	Drusen of optic disc			H47.32*	Drusen of optic disc			H47.32*	Drusen of optic disc			H47.32*	Drusen of optic disc			H47.32*	Drusen of optic disc			H47.32*	Drusen of optic disc			H47.32*	Drusen of optic disc			H47.32*	Drusen of optic disc			H47.32*	Drusen of optic disc			H47.32*	Drusen of optic disc			H47.32*	Drusen of optic disc			H47.32*	Drusen of optic disc			H47.32*	Drusen of optic disc			H47.32*	Drusen of optic disc			H47.32*	Drusen of optic disc			H47.32*	Drusen of optic disc			H47.32*	Drusen of optic disc			H47.32*	Drusen of optic disc			H47.32*	Drusen of optic disc			H47.32*	Drusen of optic disc			H47.32*	Drusen of optic disc			H47.32*	Drusen of optic disc			H47.32*	Drusen of optic disc			H47.32*	Drusen of optic disc			H47.32*	Drusen of optic disc			H47.32*	Drusen of optic disc			H47.32*	Drusen of optic disc			H47.32*	Drusen of optic disc			H47.32*	Drusen of optic disc			H47.32*	Drusen of optic disc			H47.32*	Drusen of optic disc			H47.32*	Drusen of optic disc			H47.32*	Drusen of optic disc			H47.32*	Drusen of optic disc			H47.32*	Drusen of optic disc			H47.32*	Drusen of optic disc			H47.32*	Drusen of optic disc			H47.32*	Drusen of optic disc			H47.32*	Drusen of optic disc			H47.32*	Drusen of optic disc			H47.32*	Drusen of optic disc			H47.32*	Drusen of optic disc			H47.32*	Drusen of optic disc			H47.32*	Drusen of optic disc			H47.32*	Drusen of optic disc			H47.32*	Drusen of optic disc			H47.32*	Drusen of optic disc			H47.32*	Drusen of optic disc			H47.32*	Drusen of optic disc			H47.32*	Drusen of optic disc			H47.32*	Drusen of optic disc			H47.32*	Drusen of optic disc			H47.32*	Drusen of optic disc			H47.32*	Drusen of optic disc			H47.32*	Drusen of optic disc			H47.32*	Drusen of optic disc			H47.32*	Drusen of optic disc			H47.32*	Drusen of optic disc			H47.32*	Drusen of optic disc			H47.32*	Drusen of optic disc			H47.32*	Drusen of optic disc			H47.32*	Drusen of optic disc			H47.32*	Drusen of optic disc			H47.32*	Drusen of optic disc			H47.32*	Drusen of optic disc			H47.32*	Drusen of optic disc			H47.32*	Drusen of optic disc			H47.32*	Drusen of optic disc			H47.32*	Drusen of optic disc			H47.32*	Drusen of optic disc			H47.32*	Drusen of optic disc			H47.32*	Drusen of optic disc			H47.32*	Drusen of optic disc			H47.32*	Drusen of optic disc			H47.32*	Drusen of optic disc			H47.32*	Drusen of optic disc			H47.32*	Drusen of optic disc			H47.32*	Drusen of optic disc			H47.32*	Drusen of optic disc			H47.32*	Drusen of optic disc			H47.32*	Drusen of optic disc			H47.32*	Drusen of optic disc			H47.32*	Drusen of optic disc			H47.32*	Drusen of optic disc			H47.32*	Drusen of optic disc			H47.32*	Drusen of optic disc			H47.32*	Drusen of optic disc			H47.32*	Drusen of optic disc			H47.32*	Drusen of optic disc			H47.32*	Drusen of optic disc			H47.32*	Drusen of optic disc			H47.32*	Drusen of optic disc			H47.32*	Drusen of optic disc			H47.32*	Drusen of optic disc			H47.32*	Drusen of optic disc			H47.32*	Drusen of optic disc			H47.32*	Drusen of optic disc			H47.32*	Drusen of optic disc			H47.32*	Drusen of optic disc			H47.32*	Drusen of optic disc			H47.32*	Drusen of optic disc			H47.32*	Drusen of optic disc			H47.32*	Drusen of optic disc			H47.32*	Drusen of optic disc			H47.32*	Drusen of optic disc			H47.32*	Drusen of optic disc			H47.32*	Drusen of optic disc			H47.32*	Drusen of optic disc			H47.32*	Drusen of optic disc			H47.32*	Drusen of optic disc			H47.32*	Drusen of optic disc			H47.32*	Drusen of optic disc			H47.32*	Drusen of optic disc			H47.32*	Drusen of optic disc			H47.32*	Drusen of optic disc			H47.32*	Drusen of optic disc			H47.32*	Drusen of optic disc			H47.32*	Drusen of optic disc			H47.32*	Drusen of optic disc			H47.32*	Drusen of optic disc			H47.32*	Drusen of optic disc			H47.32*	Drusen of optic disc			H47.32*	Drusen of optic disc			H47.32*	Drusen of optic disc			H47.32*	Drusen of optic disc			H47.32*	Drusen of optic disc			H47.32*	Drusen of optic disc			H47.32*	Drusen of optic disc			H47.32*	Drusen of optic disc			H47.32*	Drusen of optic disc			H47.32*	Drusen of optic disc			H47.32*	Drusen of optic disc			H47.32*	Drusen of optic disc			H47.32*	Drusen of optic disc			H47.32*	Drusen of optic disc			H47.32*	Drusen of optic disc			H47.32*	Drusen of optic disc			H47.32*	Drusen of optic disc			H47.32*	Drusen of optic disc			H47.32*	Drusen of optic disc			H47.32*	Drusen of optic disc			H47.32*	Drusen of optic disc			H47.32*	Drusen of optic disc			H47.32*	Drusen of optic disc			H47.32*	Drusen of optic disc			H47.32*	Drusen of optic disc			H47.32*	Drusen of optic disc			H47.32*	Drusen of optic disc			H47.32*	Drusen of optic disc			H47.32*	Drusen of optic disc			H47.32*	Drusen of optic disc			H47.32*	Drusen of optic disc			H47.32*	Drusen of optic disc			H47.32*	Drusen of optic disc			H47.32*	Drusen of optic disc			H47.32*	Drusen of optic disc			H47.32*	Drusen of optic disc			H47.32*	Drusen of optic disc			H47.32*	Drusen of optic disc			H47.32*	Drusen of optic disc			H47.32*	Drusen of optic disc			H47.32*	Drusen of optic disc			H47.32*	Drusen of optic disc			H47.32*	Drusen of optic disc			H47.32*	Drusen of optic disc			H47.32*	Drusen of optic disc			H47.32*	Drusen of optic disc			H47.32*	Drusen of optic disc			H47.32*	Drusen of optic disc			H47.32*	Drusen of optic disc			H47.32*	Drusen of optic disc			H47.32*	Drusen of optic disc			H47.32*	Drusen of optic disc			H47.32*	Drusen of optic disc			H47.32*	Drusen of optic disc			H47.32*	Drusen of optic disc			H47.32*	Drusen of optic disc			H47.32*	Drusen of optic disc			H47.32*	Drusen of optic disc			H47.32*	Drusen of optic disc			H47.32*	Drusen of optic disc			H47.32*	Drusen of optic disc			H47.32*	Drusen of optic disc			H47.32*	Drusen of optic disc			H47.32*	Drusen of optic disc			H47.32*	Drusen of optic disc			H47.32*	Drusen of optic disc			H47.32*	Drusen of optic disc			H47.32*	Drusen of optic disc			H47.32*	Drusen of optic disc			H47.32*	Drusen of optic disc			H47.32*	Drusen of optic disc			H47.32*	Drusen of optic disc			H47.32*	Drusen of optic disc			H47.32*	Drusen of optic disc			H47.32*	Drusen of optic disc			H47.32*	Drusen of optic disc			H47.32*	Drusen of optic disc			H47.32*	Drusen of optic disc			H47.32*	Drusen of optic disc			H47.32*	Drusen of optic disc			H47.32*	Drusen of optic disc			H47.32*	Drusen of optic disc			H47.32*	Drusen of optic disc			H47.32*	Drusen of optic disc			H47.32*	Drusen of optic disc			H47.32*	Drusen of optic disc			H47.32*	Drusen of optic disc			H47.32*	Drusen of optic disc			H47.32*	Drusen of optic disc			H47.32*	Drusen of optic disc			H47.32*	Drusen of optic disc			H47.32*	Drusen of optic disc			H47.32*	Drusen of optic disc			H47.32*	Drusen of optic disc			H47.32*	Drusen of optic disc			H47.32*	Drusen of optic disc			H47.32*	Drusen of optic disc			H47.32*	Drusen of optic disc			H47.32*	Drusen of optic disc			H47.32*	Drusen of optic disc			H47.32*	Drusen of optic disc			H47.32*	Drusen of optic disc			H47.32*	Drusen of optic disc			H47.32*	Drusen of optic disc			H47.32*	Drusen of optic disc			H47.32*	Drusen of optic disc			H47.32*	Drusen of optic disc			H47.32*	Drusen of optic disc			H47.32*	Drusen of optic disc			H47.32*	Drusen of optic disc			H47.32*	Drusen of optic disc			H47.32*	Drusen of optic disc			H47.32*	Drusen of optic disc			H47.32*	Drusen of optic disc			H47.32*	Drusen of optic disc			H47.32*	Drusen of optic disc			H47.32*	Drusen of optic disc			H47.32*	Drusen of optic disc			H47.32*	Drusen of optic disc			H47.32*	Drusen of optic disc			H47.32*	Drusen of optic disc			H47.32*	Drusen of optic disc			H47.32*	Drusen of optic disc			H47.32*	Drusen of optic disc			H47.32*	Drusen of optic disc			H47.32*	Drusen of optic disc			H47.32*	Drusen of optic disc			H47.32*	Drusen of optic disc			H47.32*	Drusen of optic disc			H47.32*	Drusen of optic disc			H47.32*	Drusen of optic disc			H47.32*	Drusen of optic disc			H47.32*	Drusen of optic disc			H47.32*	Drusen of optic disc			H47.32*	Drusen of optic disc			H47.32*	Drusen of optic disc			H47.32*	Drusen of optic disc			H47.32*	Drusen of optic disc			H47.32*	Drusen of optic disc			H47.32*	Drusen of optic disc			H47.32*	Drusen of optic disc			H47.32*	Drusen of optic disc			H47.32*	Drusen of optic disc			H47.32*	Drusen of optic disc			H47.32*	Drusen of optic disc			H47.32*	Drusen of optic disc			H47.32*	Drusen of optic disc			H47.32*	Drusen of optic disc			H47.32*	Drusen of optic disc			H47.32*	Drusen of optic disc			H47.32*	Drusen of optic disc			H47.32*	Drusen of optic disc			H47.32*	Drusen of optic disc			H47.32*	Drusen of optic disc			H47.32*	Drusen of optic disc			H47.32*	Drusen of optic disc			H47.32*	Drusen of optic disc			H47.32*	Drusen of optic disc			H47.32*	Drusen of optic disc			H47.32*	Drusen of optic disc			H47.32*	Drusen of optic disc			H47.32*	Drusen of optic disc			H47.32*	Drusen of optic disc			H47.32*	Drusen of optic disc			H47.32*	Drusen of optic disc			H47.32*	Drusen of optic disc			H47.32*	Drusen of optic disc			H47.32*	Drusen of optic disc			H47.32*	Drusen of optic disc			H47.32*	Drusen of optic disc			H47.32*	Drusen of optic disc			H47.32*	Drusen of optic disc			H47.32*	Drusen of optic disc			H47.32*	Drusen of optic disc			H47.32*	Drusen of optic disc			H47.32*	Drusen of optic disc			H47.32*	Drusen of optic disc			H47.32*	Drusen of optic disc			H47.32*	Drusen of optic disc			H47.32*	Drusen of optic disc			H47.32*	Drusen of optic disc			H47.32*	Drusen of optic disc			H47.32*	Drusen of optic disc			H47.32*	Drusen of optic disc			H47.32*	Drusen of optic disc			H47.32*	Drusen of optic disc			H47.32*	Drusen of optic disc			H47.32*	Drusen of optic disc			H47.32*	Drusen of optic disc			H47.32*	Drusen of optic disc			H47.32*	Drusen of optic disc			H47.32*	Drusen of optic disc			H47.32*	Drusen of optic disc			H47.32*	Drusen of optic disc			H47.32*	Drusen of optic disc			H47.32*	Drusen of optic disc			H47.32*	Drusen of optic disc			H47.32*	Drusen of optic disc			H47.32*	Drusen of optic disc			H47.32*	Drusen of optic disc			H47.32*	Drusen of optic disc			H47.32*	Drusen of optic disc			H47.32*	Drusen of optic disc			H47.32*	Drusen of optic disc			H47.32*	Drusen of optic disc			H47.32*	Drusen of optic disc			H47.32*	Drusen of optic disc			H47.32*	Drusen of optic disc			H47.32*	Drusen of optic disc			H47.32*	Drusen of optic disc			H47.32*	Drusen of optic disc			H47.32*	Drusen of optic disc			H47.32*	Drusen of optic disc			H47.32*	Drusen of optic disc			H47.32*	Drusen of optic disc			H47.32*	Drusen of optic disc			H47.32*	Drusen of optic disc			H47.32*	Drusen of optic disc			H47.32*	Drusen of optic disc			H47.32*	Drusen of optic disc			H47.32*	Drusen of optic disc			H47.32*	Drusen of optic disc			H47.32*	Drusen of optic disc			H47.32*	Drusen of optic disc			H47.32*	Drusen of optic disc			H47.32*	Drusen of optic disc			H47.32*	Drusen of optic disc			H47.32*	Drusen of optic disc			H47.32*	Drusen of optic disc			H47.32*	Drusen of optic disc			H47.32*	Drusen of optic disc			H47.32*	Drusen of optic disc			H47.32*	Drusen of optic disc			H47.32*	Drusen of optic disc			H47.32*	Drusen of optic disc			H47.32*	Drusen of optic disc			H47.32*	Drusen of optic disc			H47.32*	Drusen of optic disc			H47.32*	Drusen of optic disc			H47.32*	Drusen of optic disc			H47.32*	Drusen of optic disc			H47.32*	Drusen of optic disc			H47.32*	Drusen of optic disc			H47.32*	Drusen of optic disc			H47.32*	Drusen of optic disc			H47.32*	Drusen of optic disc			H47.32*	Drusen of optic disc			H47.32*	Drusen of optic disc			H47.32*	Drusen of optic disc			H47.32*	Drusen of optic disc			H47.32*	Drusen of optic disc			H47.32*	Drusen of optic disc			H47.32*	Drusen of optic disc			H47.32*	Drusen of optic disc			H47.32*	Drusen of optic disc			H47.32*	Drusen of optic disc			H47.32*	Drusen of optic disc			H47.32*	Drusen of optic disc			H47.32*	Drusen of optic disc			H47.32*	Drusen of optic disc			H47.32*	Drusen of optic disc			H47.32*	Drusen of optic disc			H47.32*	Drusen of optic disc			H47.32*	Drusen of optic disc			H47.32*	Drusen of optic disc			H47.32*	Drusen of optic disc			H47.32*	Drusen of optic disc			H47.32*	Drusen of optic disc			H47.32*	Drusen of optic disc			H47.32*	Drusen of optic disc			H47.32*	Drusen of optic disc			H47.32*	Drusen of optic disc			H47.32*	Drusen of optic disc			H47.32*	Drusen of optic disc			H47.32*	Drusen of optic disc			H47.32*	Drusen of optic disc			H47.32*	Drusen of optic disc			H47.32*	Drusen of optic disc			H47.32*	Drusen of optic disc			H47.32*	Drusen of optic disc			H47.32*	Drusen of optic disc			H47.32*	Drusen of optic disc			H47.32*	Drusen of optic disc			H47.32*	Drusen of optic disc			H47.32*	Drusen of optic disc			H47.32*	Drusen of optic disc			H47.32*	Drusen of optic disc			H47.32*	Drusen of optic disc			H47.32*	Drusen of optic disc			H47.32*	Drusen of optic disc			H47.32*	Drusen of optic disc			H47.32*	Drusen of optic disc			H47.32*	Drusen of optic disc			H47.32*	Drusen of optic disc			H47.32*	Drusen of optic disc			H47.32*	Drusen of optic disc			H47.32*	Drusen of optic disc			H47.32*	Drusen of optic disc			H47.32*	Drusen of optic disc			H47.32*	Drusen of optic disc			H47.32*	Drusen of optic disc			H47.32*	Drusen of optic disc			H47.32*	Drusen of optic disc			H47.32*	Drusen of optic disc			H47.32*	Drusen of optic disc			H47.32*	Drusen of optic disc			H47.32*	Drusen of optic disc			H47.32*	Drusen of optic disc			H47.32*	Drusen of optic disc			H47.32*	Drusen of optic disc			H47.32*	Drusen of optic disc			H47.32*	Drusen of optic disc			H47.32*	Drusen of optic disc			H47.32*	Drusen of optic disc			H47.32*	Drusen of optic disc			H47.32*	Drusen of optic disc			H47.32*	Drusen of optic disc			H47.32*	Drusen of optic disc			H47.32*	Drusen of optic disc			H47.32*	Drusen of optic disc			H47.32*	Drusen of optic disc			H47.32*	Drusen of optic disc			H47.32*	Drusen of optic disc			H47.32*	Drusen of optic disc			H47.32*	Drusen of optic disc			H47.32*	Drusen of optic disc			H47.32*	Drusen of optic disc			H47.32*	Drusen of optic disc			H47.32*	Drusen of optic disc			H47.32*	Drusen of optic disc			H47.32*	Drusen of optic disc			H47.32*	Drusen of optic disc			H47.32*	Drusen of optic disc			H47.32*	Drusen of optic disc			H47.32*	Drusen of optic disc			H47.32*	Drusen of optic disc			H47.32*	Drusen of optic disc			H47.32*	Drusen of optic disc			H47.32*	Drusen of optic disc			H47.32*	Drusen of optic disc			H47.32*	Drusen of optic disc			H47.32*	Drusen of optic disc			H47.32*	Drusen of optic disc			H47.32*	Drusen of optic disc			H47.32*	Drusen of optic disc			H47.32*	Drusen of optic disc			H47.32*	Drusen of optic disc			H47.32*	Drusen of optic disc			H47.32*	Drusen of optic disc			H47.32*	Drusen of optic disc			H47.32*	Drusen of optic disc			H47.32*	Drusen of optic disc			H47.32*	Drusen of optic disc			H47.32*	Drusen of optic disc			H47.32*	Drusen of optic disc			H47.32*	Drusen of optic disc			H47.32*	Drusen of optic disc			H47.32*	Drusen of optic disc			H47.32*	Drusen of optic disc			H47.32*	Drusen of optic disc			H47.32*	Drusen of optic disc			H47.32*	Drusen of optic disc			H47.32*	Drusen of optic disc			H47.32*	Drusen of optic disc			H47.32*	Drusen of optic disc			H47.32*	Drusen of optic disc			H47.32*	Drusen of optic disc			H47.32*	Drusen of optic disc			H47.32*	Drusen of optic disc			H47.32*	Drusen of optic disc			H47.32*	Drusen of optic disc			H47.32*	Drusen of optic disc			H47.32*	Drusen of optic disc			H47.32*	Drusen of optic disc			H47.32*	Drusen of optic disc			H47.32*	Drusen of optic disc			H47.32*	Drusen of optic disc			H47.32*	Drusen of optic disc			H47.32*	Drusen of optic disc			H47.32*	Drusen of optic disc			H47.32*	Drusen of optic disc			H47.32*	Drusen of optic disc			H47.32*	Drusen of optic disc			H47.32*	Drusen of optic disc			H47.32*	Drusen of optic disc			H47.32*	Drusen of optic disc			H47.32*	Drusen of optic disc			H47.32*	Drusen of optic disc			H47.32*	Drusen of optic disc			H47.32*	Drusen of optic disc			H47.32*	Drusen of optic disc			H47.32*	Drusen of optic disc			H47.32*	Drusen of optic disc			H47.32*	Drusen of optic disc			H47.32*	Drusen of optic disc			H47.32*	Drusen of optic disc			H47.32*	Drusen of optic disc			H47.32*	Drusen of optic disc			H47.32*	Drusen of optic disc			H47.32*	Drusen of optic disc			H47.32*	Drusen of optic disc			H47.32*	Drusen of optic disc			H47.32*	Drusen of optic disc			H47.32*	Drusen of optic disc			H47.32*	Drusen of optic disc			H47.32*	Drusen of optic disc			H47.32*	Drusen of optic disc			H47.32*	Drusen of optic disc			H47.32*	Drusen of optic disc			H47.32*	Drusen of optic disc			H47.32*	Drusen of optic disc			H47.32*	Drusen of optic disc			H47.32*	Drusen of optic disc			H47.32*	Drusen of optic disc			H47.32*	Drusen of optic disc			H47.32*	Drusen of optic disc			H47.32*	Drusen of optic disc			H47.32*	Drusen of optic disc			H47.32*	Drusen of optic disc			H47.32*	Drusen of optic disc			H47.32*	Drusen of optic disc			H47.32*	Drusen of optic disc			H47.32*	Drusen of optic disc			H47.32*	Drusen of optic disc			H47.32*	Drusen of optic disc			H47.32*	Drusen of optic disc			H47.32*	Drusen of optic disc			H47.32*	Drusen of optic disc			H47.32*	Drusen of optic disc			H47.32*	Drusen of optic disc			H47.32*	Drusen of optic disc			H47.32*	Drusen of optic disc			H47.32*	Drusen of optic disc			H47.32*	Drusen of optic disc			H47.32*	Drusen of optic disc			H47.32*	Drusen of optic disc			H47.32*	Drusen of optic disc			H47.32*	Drusen of optic disc			H47.32*	Drusen of optic disc			H47.32*	Drusen of optic disc			H47.32*	Drusen of optic disc			H47.32*	Drusen of optic disc			H47.32*	Drusen of optic disc			H47.32*	Drusen of optic disc			H47.32*	Drusen of optic disc			H47.32*	Drusen of optic disc			H47.32*	Drusen of optic disc			H47.32*	Drusen of optic disc			H47.32*	Drusen of optic disc			H47.32*	Drusen of optic disc			H47.32*	Drusen of optic disc			H47.32*	Drusen of optic disc			H47.32*	Drusen of optic disc			H47.32*	Drusen of optic disc			H47.32*	Drusen of optic disc			H47.32*	Drusen of optic disc			H47.32*	Drusen of optic disc			H47.32*	Drusen of optic disc			H47.32*	Drusen of optic disc			H47.32*	Drusen of optic disc			H47.32*	Drusen of optic disc			H47.32*	Drusen of optic disc			H47.32*	Drusen of optic disc			H47.32*	Drusen of optic disc			H47.32*	Drusen of optic disc			H47.32*	Drusen of optic disc			H47.32*	Drusen of optic disc			H47.32*	Drusen of optic disc			H47.32*	Drusen of optic disc			H47.32*	Drusen of optic disc			H47.32*	Drusen of optic disc			H47.32*	Drusen of optic disc			H47.32*	Drusen of optic disc			H47.32*	Drusen of optic disc			H47.32*	Drusen of optic disc			H47.32*	Drusen of optic disc			H47.32*	Drusen of optic disc			H47.32*	Drusen of optic disc			H47.32*	Drusen of optic disc			H47.32*	Drusen of optic disc			H47.32*	Drusen of optic disc			H47.32*	Drusen of optic disc			H47.32*	Drusen of optic disc			H47.32*	Drusen of optic disc			H47.32*	Drusen of optic disc			H47.32*	Drusen of optic disc			H47.32*	Drusen of optic disc			H47.32*	Drusen of optic disc			H47.32*	Drusen of optic disc			H47.32*	Drusen of optic disc			H47.32*	Drusen of optic disc			H47.32*	Drusen of optic disc			H47.32*	Drusen of optic disc			H47.32*	Drusen of optic disc			H47.32*	Drusen of optic disc			H47.32*	Drusen of optic disc			H47.32*	Drusen of optic disc			H47.32*	Drusen of optic disc			H47.32*	Drusen of optic disc			H47.32*	Drusen of optic disc			H47.32*	Drusen of optic disc			H47.32*	Drusen of optic disc			H47.32*	Drusen of optic disc			H47.32*	Drusen of optic disc			H47.32*	Drusen of optic disc			H47.32*	Drusen of optic disc			H47.32*	Drusen of optic disc			H47.32*	Drusen of optic disc			H47.32*	Drusen of optic disc			H47.32*	Drusen of optic disc			H47.32*	Drusen of optic disc			H47.32*	Drusen of optic disc			H47.32*	Drusen of optic disc			H47.32*	Drusen of optic disc			H47.32*	Drusen of optic disc			H47.32*	Drusen of optic disc			H47.32*	Drusen of optic disc			H47.32*	Drusen of optic disc			H47.32*	Drusen of optic disc			H47.32*	Drusen of optic disc			H47.32*	Drusen of optic disc			H47.32*	Drusen of optic disc			H47.32*	Drusen of optic disc			H47.32*	Drusen of optic disc			H47.32*	Drusen of optic disc			H47.32*	Drusen of optic disc			H47.32*	Drusen of optic disc			H47.32*	Drusen of optic disc			H47.32*	Drusen of optic disc			H47.32*	Drusen of optic disc			H47.32*	Drusen of optic disc			H47.32*	Drusen of optic disc			H47.32*	Drusen of optic disc			H47.32*	Drusen of optic disc			H47.32*	Drusen of optic disc			H47.32*	Drusen of optic disc			H47.32*	Drusen of optic disc			H47.32*	Drusen of optic disc			H47.32*	Drusen of optic disc			H47.32*	Drusen of optic disc			H47.32*	Drusen of optic disc			H47.32*	Drusen of optic disc			H47.32*	Drusen of optic disc			H47.32*	Drusen of optic disc			H47.32*	Drusen of optic disc			H47.32*	Drusen of optic disc			H47.32*	Drusen of optic disc			H47.32*	Drusen of optic disc			H47.32*	Drusen of optic disc			H47.32*	Drusen of optic disc			H47.32*	Drusen of optic disc			H47.32*	Drusen of optic disc			H47.32*	Drusen of optic disc			H47.32*	Drusen of optic disc			H47.32*	Drusen of optic disc			H47.32*	Drusen of optic disc			H47.32*	Drusen of optic disc			H47.32*	Drusen of optic disc			H47.32*	Drusen of optic disc			H47.32*	Drusen of optic disc			H47.32*	Drusen of optic disc			H47.32*	Drusen of optic disc			H47.32*	Drusen of optic disc			H47.32*	Drusen of optic disc			H47.32*	Drusen of optic disc			H47.32*	Drusen of optic disc			H47.32*	Drusen of optic disc			H47.32*	Drusen of optic disc			H47.32*	Drusen of optic disc			H47.32*	Drusen of optic disc			H47.32*	Drusen of optic disc			H47.32*	Drusen of optic disc			H47.32*	Drusen of optic disc			H47.32*	Drusen of optic disc			H47.32*	Drusen of optic disc			H47.32*	Drusen of optic disc			H47.32*	Drusen of optic disc			H47.32*	Drusen of optic disc			H47.32*	Drusen of optic disc			H47.32*	Drusen of optic disc			H47.32*	Drusen of optic disc			H47.32*	Drusen of optic disc			H47.32*	Drusen of optic disc			H47.32*	Drusen of optic disc			H47.32*	Drusen of optic disc			H47.32*	Drusen of optic disc			H47.32*	Drusen of optic disc			H47.32*	Drusen of optic disc			H47.32*	Drusen of optic disc			H47.32*	Drusen of optic disc			H47.32*	Drusen of optic disc			H47.32*	Drusen of optic disc			H47.32*	Drusen of optic disc			H47.32*	Drusen of optic disc			H47.32*	Drusen of optic disc			H47.32*	Drusen of optic disc			H47.32*	Drusen of optic disc			H47.32*	Drusen of optic disc			H47.32*	Drusen of optic disc			H47.32*	Drusen of optic disc			H47.32*	Drusen of optic disc			H47.32*	Drusen of optic disc			H47.32*	Drusen of optic disc			H47.32*	Drusen of optic disc			H47.32*	Drusen of optic disc			H47.32*	Drusen of optic disc			H47.32*	Drusen of optic disc			H47.32*	Drusen of optic disc			H47.32*	Drusen of optic disc			H47.32*	Drusen of optic disc			H47.32*	Drusen of optic disc			H47.32*	Drusen of optic disc			H47.32*	Drusen of optic disc			H47.32*	Drusen of optic disc			H47.32*	Drusen of optic disc			H47.32*	Drusen of optic disc			H47.32*	Drusen of optic disc			H47.32*	Drusen of optic disc			H47.32*	Drusen of optic disc			H47.32*	Drusen of optic disc			H47.32*	Drusen of optic disc			H47.32*	Drusen of optic disc			H47.32*	Drusen of optic disc			H47.32*	Drusen of optic disc			H47.32*	Drusen of optic disc			H47.32*	Drusen of optic disc			H47.32*	Drusen of optic disc			H47.32*	Drusen of optic disc			H47.32*	Drusen of optic disc			H47.32*	Drusen of optic disc			H47.32*	Drusen of optic disc			H47.32*	Drusen of optic disc			H47.32*	Drusen of optic disc			H47.32*	Drusen of optic disc			H47.32*	Drusen of optic disc			H47.32*	Drusen of optic disc			H47.32*	Drusen of optic disc			H47.32*	Drusen of optic disc			H47.32*	Drusen of optic disc			H47.32*	Drusen of optic disc			H47.32*	Drusen of optic disc			H47.32*	Drusen of optic disc			H47.32*	Drusen of optic disc			H47.32*	Drusen of optic disc			H47.32*	Drusen of optic disc			H47.32*	Drusen of optic disc			H47.32*	Drusen of optic disc			H47.32*	Drusen of optic disc			H47.32*	Drusen of optic disc			H47.32*	Drusen of optic disc			H47.32*	Drusen of optic disc			H47.32*	Drusen of optic disc			H47.32*	Drusen of optic disc			H47.32*	Drusen of optic disc			H47.32*	Drusen of optic disc			H47.32*	Drusen of optic disc			H47.32*	Drusen of optic disc			H47.32*	Drusen of optic disc			H47.32*	Drusen of optic disc			H47.32*	Drusen of optic disc			H47.32*	Drusen of optic disc			H47.32*	Drusen of optic disc			H47.32*	Drusen of optic disc			H47.32*	Drusen of optic disc			H47.32*	Drusen of optic disc			H47.32*	Drusen of optic disc			H47.32*	Drusen of optic disc			H47.32*	Drusen of optic disc			H47.32*	Drusen of optic disc			H47.32*	Drusen of optic disc			H47.32*	Drusen of optic disc			H47.32*	Drusen of optic disc			H47.32*	Drusen of optic disc			H47.32*	Drusen of optic disc			H47.32*	Drusen of optic disc			H47.32*	Drusen of optic disc			H47.32*	Drusen of optic disc			H47.32*	Drusen of optic disc			H47.32*	Drusen of optic disc			H47.32*	Drusen of optic disc			H47.32*	Drusen of optic disc			H47.32*	Drusen of optic disc			H47.32*	Drusen of optic disc			H47.32*	Drusen of optic disc			H47.32*	Drusen of optic disc			H47.32*	Drusen of optic disc			H47.32*	Drusen of optic disc			H47.32*	Drusen of optic disc			H47.32*	Drusen of optic disc			H47.32*	Drusen of optic disc			H47.32*	Drusen of optic disc			H47.32*	Drusen of optic disc			H47.32*	Drusen of optic disc			H47.32*	Drusen of optic disc			H47.32*	Drusen of optic disc			H47.32*	Drusen of optic disc			H47.32*	Drusen of optic disc			H47.32*	Drusen of optic disc			H47.32*	Drusen of optic disc			H47.32*	Drusen of optic disc			H47.32*	Drusen of optic disc			H47.32*	Drusen of optic disc			H47.32*	Drusen of optic disc			H47.32*	Drusen of optic disc			H47.32*	Drusen of optic disc			H47.32*	Drusen of optic disc			H47.32*	Drusen of optic disc			H47.32*	Drusen of optic disc			H47.32*	Drusen of optic disc			H47.32*	Drusen of optic disc			H47.32*	Drusen of optic disc			H47.32*	Drusen of optic disc			H47.32*	Drusen of optic disc			H47.32*	Drusen of optic disc			H47.32*	Drusen of optic disc			H47.32*	Drusen of optic disc			H47.32*	Drusen of optic disc			H47.32*	Drusen of optic disc			H47.32*	Drusen of optic disc			H47.32*	Drusen of optic disc			H47.32*	Drusen of optic disc			H47.32*	Drusen of optic disc			H47.32*	Drusen of optic disc			H47.32*	Drusen of optic disc			H47.32*	Drusen of optic disc			H47.32*	Drusen of optic disc			H47.32*	Drusen of optic disc			H47.32*	Drusen of optic disc			H47.32*	Drusen of optic disc			H47.32*	Drusen of optic disc			H47.32*	Drusen of optic disc			H47.32*	Drusen of optic disc			H47.32*	Drusen of optic disc			H47.32*	Drusen of optic disc			H47.32*	Drusen of optic disc			H47.32*	Drusen of optic disc			H47.32*	Drusen of optic disc			H47.32*	Drusen of optic disc			H47.32*	Drusen of optic disc			H47.32*	Drusen of optic disc			H47.32*	Drusen of optic disc			H47.32*	Drusen of optic disc			H47.32*	Drusen of optic disc			H47.32*	Drusen of optic disc			H47.32*	Drusen of optic disc			H47.32*	Drusen of optic disc			H47.32*	Drusen of optic disc			H47.32*	Drusen of optic disc			H47.32*	Drusen of optic disc			H47.32*	Drusen of optic disc			H47.32*	Drusen of optic disc			H47.32*	Drusen of optic disc			H47.32*	Drusen of optic disc			H47.32*	Drusen of optic disc			H47.32*	Drusen of optic disc			H47.32*	Drusen of optic disc			H47.32*	Drusen of optic disc			H47.32*	Drusen of optic disc			H47.32*	Drusen of optic disc			H47.32*	Drusen of optic disc			H47.32*	Drusen of optic disc			H47.32*	Drusen of optic disc			H47.32*	Drusen of optic disc			H47.32*	Drusen of optic disc			H47.32*	Drusen of optic disc			H47.32*	Drusen of optic disc			H47.32*	Drusen of optic disc			H47.32*	Drusen of optic disc			H47.32*	Drusen of optic disc			H47.32*	Drusen of optic disc			H47.32*	Drusen of optic disc			H47.32*	Drusen of optic disc			H47.32*	Drusen of optic disc			H47.32*	Drusen of optic disc			H47.32*	Drusen of optic disc			H47.32*	Drusen of optic disc			H47.32*	Drusen of optic disc			H47.32*	Drusen of optic disc			H47.32*	Drusen of optic disc			H47.32*	Drusen of optic disc			H47.32*	Drusen of optic disc			H47.32*	Drusen of optic disc			H47.32*	Drusen of optic disc			H47.32*	Drusen of optic disc			H47.32*	Drusen of optic disc			H47.32*	Drusen of optic disc			H47.32*	Drusen of optic disc			H47.32*	Drusen of optic disc			H47.32*	Drusen of optic disc			H47.32*	Drusen of optic disc			H47.32*	Drusen of optic disc			H47.32*	Drusen of optic disc			H47.32*	Drusen of optic disc			H47.32*	Drusen of optic disc			H47.32*	Drusen of optic disc			H47.32*	Drusen of optic disc			H47.32*	Drusen of optic disc			H47.32*	Drusen of optic disc			H47.32*	Drusen of optic disc			H47.32*	Drusen of optic disc			H47.32*	Drusen of optic disc			H47.32*	Drusen of optic disc			H47.32*	Drusen of optic disc			H47.32*	Drusen of optic disc			H47.32*	Drusen of optic disc			H47.32*	Drusen of optic disc			H47.32*	Drusen of optic disc			H47.32*	Drusen of optic disc			H47.32*	Drusen of optic disc			H47.32*	Drusen of optic disc			H47.32*	Drusen of optic disc			H47.32*	Drusen of optic disc			H47.32*	Drusen of optic disc			H47.32*	Drusen of optic disc			H47.32*	Drusen of optic disc			H47.32*	Drusen of optic disc			H47.32*	Drusen of optic disc			H47.32*	Drusen of optic disc			H47.32*	Drusen of optic disc			H47.32*	Drusen of optic disc			H47.32*	Drusen of optic disc			H47.32*	Drusen of optic disc			H47.32*	Drusen of optic disc			H47.32*	Drusen of optic disc			H47.32*	Drusen of optic disc			H47.32*	Drusen of optic disc			H47.32*	Drusen of optic disc			H47.32*	Drusen of optic disc			H47.32*	Drusen of optic disc			H47.32*	Drusen of optic disc			H47.32*	Drusen of optic disc			H47.32*	Drusen of optic disc			H47.32*	Drusen of optic disc			H47.32*	Drusen of optic disc			H47.32*	Drusen of optic disc			H47.32*	Drusen of optic disc			H47.32*	Drusen of optic disc			H47.32*	Drusen of optic disc			H47.32*	Drusen of optic disc			H47.32*	Drusen of optic disc			H47.32*	Drusen of optic disc			H47.32*	Drusen of optic disc			H47.32*	Drusen of optic disc			H47.32*	Drusen of optic disc			H47.32*	Drusen of optic disc			H47.32*	Drusen of optic disc			H47.32*	Drusen of optic disc			H47.32*	Drusen of optic disc			H47.32*	Drusen of optic disc			H47.32*	Drusen of optic disc			H47.32*	Drusen of optic disc			H47.32*	Drusen of optic disc			H47.32*	Drusen of optic disc			H47.32*	Drusen of optic disc			H47.32*	Drusen of optic disc			H47.32*	Drusen of optic disc			H47.32*	Drusen of optic disc			H47.32*	Drusen of optic disc			H47.32*	Drusen of optic disc			H47.32*	Drusen of optic disc			H47.32*	Drusen of optic disc			H47.32*	Drusen of optic disc			H47.32*	Drusen of optic disc			H47.32*	Drusen of optic disc			H47.32*	Drusen of optic disc			H47.32*	Drusen of optic disc			H47.32*	Drusen of optic disc			H47.32*	Drusen of optic disc			H47.32*	Drusen of optic disc			H47.32*	Drusen of optic disc			H47.32*	Drusen of optic disc			H47.32*	Drusen of optic disc			H47.32*	Drusen of optic disc			H47.32*	Drusen of optic disc			H47.32*	Drusen of optic disc			H47.32*	Drusen of optic disc			H47.32*	Drusen of optic disc			H47.32*	Drusen of optic disc			H47.32*	Drusen of optic disc			H47.32*	Drusen of optic disc			H47.32*	Drusen of optic disc			H47.32*	Drusen of optic disc			H47.32*	Drusen of optic disc			H47.32*	Drusen of optic disc			H47.32*	Drusen of optic disc			H47.32*	Drusen of optic disc			H47.32*	Drusen of optic disc			H47.32*	Drusen of optic disc			H47.32*	Drusen of optic disc			H47.32*	Drusen of optic disc			H47.32*	Drusen of optic disc			H47.32*	Drusen of optic disc			H47.32*	Drusen of optic disc			H47.32*	Drusen of optic disc			H47.32*	Drusen of optic disc			H47.32*	Drusen of optic disc			H47.32*	Drusen of optic disc			H47.32*	Drusen of optic disc			H47.32*	Drusen of optic disc			H47.32*	Drusen of optic disc			H47.32*	Drusen of optic disc			H47.32*	Drusen of optic disc			H47.32*	Drusen of optic disc			H47.32*	Drusen of optic disc			H47.32*	Drusen of optic disc			H47.32*	Drusen of optic disc			H47.32*	Drusen of optic disc			H47.32*	Drusen of optic disc			H47.32*	Drusen of optic disc			H47.32*	Drusen of optic disc			H47.32*	Drusen of optic disc			H47.32*	Drusen of optic disc			H47.32*	Drusen of optic disc			H47.32*	Drusen of optic disc			H47.32*	Drusen of optic disc			H47.32*	Drusen of optic disc			H47.32*	Drusen of optic disc			H47.32*	Drusen of optic disc			H47.32*	Drusen of optic disc			H47.32*	Drusen of optic disc			H47.32*	Drusen of optic disc			H47.32*	Drusen of optic disc			H47.32*	Drusen of optic disc			H47.32*	Drusen of optic disc			H47.32*	Drusen of optic disc			H47.32*	Drusen of optic disc			H47.32*	Drusen of optic disc			H47.32*	Drusen of optic disc			H47.32*	Drusen of optic disc			H47.32*	Drusen of optic disc			H47.32*	Drusen of optic disc			H47.32*	Drusen of optic disc			H47.32*	Drusen of optic disc			H47.32*	Drusen of optic disc			H47.32*	Drusen of optic disc			H47.32*	Drusen of optic disc			H47.32*	Drusen of optic disc			H47.32*	Drusen of optic disc			H47.32*	Drusen of optic disc			H47.32*	Drusen of optic disc			H47.32*	Drusen of optic disc			H47.32*	Drusen of optic disc			H47.32*	Drusen of optic disc			H47.32*	Drusen of optic disc			H47.32*	Drusen of optic disc			H47.32*	Drusen of optic disc			H47.32*	Drusen of optic disc			H47.32*	Drusen of optic disc			H47.32*	Drusen of optic disc			H47.32*	Drusen of optic disc			H47.32*	Drusen of optic disc			H47.32*	Drusen of optic disc			H47.32*	Drusen of optic disc			H47.32*	Drusen of optic disc			H47.32*	Drusen of optic disc			H47.32*	Drusen of optic disc			H47.32*	Drusen of optic disc			H47.32*	Drusen of optic disc			H47.32*	Drusen of optic disc			H47.32*	Drusen of optic disc			H47.32*	Drusen of optic disc			H47.32*	Drusen of optic disc			H47.32*	Drusen of optic disc			H47.32*	Drusen of optic disc			H47.32*	Drusen of optic disc			H47.32*	Drusen of optic disc			H47.32*	Drusen of optic disc			H47.32*	Drusen of optic disc			H47.32*	Drusen of optic disc			H47.32*	Drusen of optic disc			H47.32*	Drusen of optic disc			H47.32*	Drusen of optic disc			H47.32*	Drusen of optic disc			H47.32*	Drusen of optic disc			H47.32*	Drusen of optic disc			H47.32*	Drusen of optic disc			H47.32*	Drusen of optic disc			H47.32*	Drusen of optic disc			H47.32*	Drusen of optic disc			H47.32*	Drusen of optic disc			H47.32*	Drusen of optic disc			H47.32*	Drusen of optic disc			H47.32*	Drusen of optic disc			H47.32*	Drusen of optic disc			H47.32*	Drusen of optic disc			H47.32*	Drusen of optic disc			H47.32*	Drusen of optic disc			H47.32*	Drusen of optic disc			H47.32*	Drusen of optic disc			H47.32*	Drusen of optic disc			H47.32*	Drusen of optic disc			H47.32*	Drusen of optic disc			H47.32*	Drusen of optic disc			H47.32*	Drusen of optic disc			H47.32*	Drusen of optic disc			H47.32*	Drusen of optic disc			H47.32*	Drusen of optic disc			H47.32*	Drusen of optic disc			H47.32*	Drusen of optic disc			H47.32*	Drusen of optic disc			H47.32*	Drusen of optic disc			H47.32*	Drusen of optic disc			H47.32*	Drusen of optic disc			H47.32*	Drusen of optic disc			H47.32*	Drusen of optic disc			H47.32*	Drusen of optic disc			H47.32*	Drusen of optic disc			H47.32*	Drusen of optic disc			H47.32*	Drusen of optic disc			H47.32*	Drusen of optic disc			H47.32*	Drusen of optic disc			H47.32*	Drusen of optic disc			H47.32*	Drusen of optic disc			H47.32*	Drusen of optic disc			H47.32*	Drusen of optic disc			H47.32*	Drusen of optic disc			H47.32*	Drusen of optic disc			H47.32*	Drusen of optic disc			H47.32*	Drusen of optic disc			H47.32*	Drusen of optic disc			H47.32*	Drusen of optic disc			H47.32*	Drusen of optic disc			H47.32*	Drusen of optic disc			H47.32*	Drusen of optic disc			H47.32*	Drusen of optic disc			H47.32*	Drusen of optic disc			H47.32*	Drusen of optic disc			H47.32*	Drusen of optic disc			H47.32*	Drusen of optic disc			H47.32*	Drusen of optic disc			H47.32*	Drusen of optic disc			H47.32*	Drusen of optic disc			H47.32*	Drusen of optic disc			H47.32*	Drusen of optic disc			H47.32*	Drusen of optic disc			H47.32*	Drusen of optic disc			H47.32*	Drusen of optic disc			H47.32*	Drusen of optic disc			H47.32*	Drusen of optic disc			H47.32*	Drusen of optic disc			H47.32*	Drusen of optic disc			H47.32*	Drusen of optic disc			H47.32*	Drusen of optic disc			H47.32*	Drusen of optic disc			H47.32*	Drusen of optic disc			H47.32*	Drusen of optic disc			H47.32*	Drusen of optic disc			H47.32*	Drusen of optic disc			H47.32*	Drusen of optic disc			H47.32*	Drusen of optic disc			H47.32*	Drusen of optic disc			H47.32*	Drusen of optic disc			H47.32*	Drusen of optic disc			H47.32*	Drusen of optic disc			H47.32*	Drusen of optic disc			H47.32*	Drusen of optic disc			H47.32*	Drusen of optic disc			H47.32*	Drusen of optic disc			H47.32*	Drusen of optic disc			H47.32*	Drusen of optic disc			H47.32*	Drusen of optic disc			H47.32*	Drusen of optic disc			H47.32*	Drusen of optic disc			H47.32*	Drusen of optic disc			H47.32*	Drusen of optic disc			H47.32*	Drusen of optic disc			H47.32*	Drusen of optic disc			H47.32*	Drusen of optic disc			H47.32*	Drusen of optic disc			H47.32*	Drusen of optic disc			H47.32*	Drusen of optic disc			H47.32*	Drusen of optic disc			H47.32*	Drusen of optic disc			H47.32*	Drusen of optic disc			H47.32*	Drusen of optic disc			H47.32*	Drusen of optic disc			H47.32*	Drusen of optic disc			H47.32*	Drusen of optic disc			H47.32*	Drusen of optic disc			H47.32*	Drusen of optic disc			H47.32*	Drusen of optic disc			H47.32*	Drusen of optic disc			H47.32*	Drusen of optic disc			H47.32*	Drusen of optic disc			H47.32*	Drusen of optic disc			H47.32*	Drusen of optic disc			H47.32*	Drusen of optic disc			H47.32*	Drusen of optic disc			H47.32*	Drusen of optic disc			H47.32*	Drusen of optic disc			H47.32*	Drusen of optic disc			H47.32*	Drusen of optic disc			H47.32*	Drusen of optic disc			H47.32*	Drusen of optic disc			H47.32*	Drusen of optic disc			H47.32*	Drusen of optic disc			H47.32*	Drusen of optic disc			H47.32*	Drusen of optic disc			H47.32*	Drusen of optic disc			H47.32*	Drusen of optic disc			H47.32*	Drusen of optic disc			H47.32*	Drusen of optic disc			H47.32*	Drusen of optic disc			H47.32*	Drusen of optic disc			H47.32*	Drusen of optic disc			H47.32*	Drusen of optic disc			H47.32*	Drusen of optic disc			H47.32*	Drusen of optic disc			H47.32*	Drusen of optic disc			H47.32*	Drusen of optic disc			H47.32*	Drusen of optic disc			H47.32*	Drusen of optic disc			H47.32*	Drusen of optic disc			H47.32*	Drusen of optic disc			H47.32*	Drusen of optic disc			H47.32*	Drusen of optic disc			H47.32*	Drusen of optic disc			H47.32*	Drusen of optic disc			H47.32*	Drusen of optic disc			H47.32*	Drusen of optic disc			H47.32*	Drusen of optic disc			H47.32*	Drusen of optic disc			H47.32*	Drusen of optic disc			H47.32*	Drusen of optic disc			H47.32*	Drusen of optic disc			H47.32*	Drusen of optic disc			H47.32*	Drusen of optic disc			H47.32*	Drusen of optic disc			H47.32*	Drusen of optic disc			H47.32*	Drusen of optic disc			H47.32*	Drusen of optic disc			H47.32*	Drusen of optic disc			H47.32*	Drusen of optic disc			H47.32*	Drusen of optic disc			H47.32*	Drusen of optic disc			H47.32*	Drusen of optic disc			H47.32*	Drusen of optic disc			H47.32*	Drusen of optic disc			H47.32*	Drusen of optic disc			H47.32*	Drusen of optic disc			H47.32*	Drusen of optic disc			H47.32*	Drusen of optic disc			H47.32*	Drusen of optic disc			H47.32*	Drusen of optic disc			H47.32*	Drusen of optic disc			H47.32*	Drusen of optic disc			H47.32*	Drusen of optic disc			H47.32*	Drusen of optic disc			H47.32*	Drusen of optic disc			H47.32*	Drusen of optic disc			H47.32*	Drusen of optic disc			H47.32*	Drusen of optic disc			H47.32*	Drusen of optic disc			H47.32*	Drusen of optic disc			H47.32*	Drusen of optic disc			H47.32*	Drusen of optic disc			H47.32*	Drusen of optic disc			H47.32*	Drusen of optic disc			H47.32*	Drusen of optic disc			H47.32*	Drusen of optic disc			H47.32*	Drusen of optic disc			H47.32*	Drusen of optic disc			H47.32*	Drusen of optic disc			H47.32*	Drusen of optic disc			H47.32*	Drusen of optic disc			H47.32*	Drusen of optic disc			H47.32*	Drusen of optic disc			H47.32*	Drusen of optic disc			H47.32*	Drusen of optic disc			H47.32*	Drusen of optic disc			H47.32*	Drusen of optic disc			H47.32*	Drusen of optic disc			H47.32*	Drusen of optic disc			H47.32*	Drusen of optic disc			H47.32*	Drusen of optic disc			H47.32*	Drusen of optic disc			H47.32*	Drusen of optic disc			H47.32*	Drusen of optic disc			H47.32*	Drusen of optic disc			H47.32*	Drusen of optic disc			H47.32*	Drusen of optic disc			H47.32*	Drusen of optic disc			H47.32*	Drusen of optic disc			H47.32*	Drusen of optic disc			H47.32*	Drusen of optic disc			H47.32*	Drusen of optic disc			H47.32*	Drusen of optic disc			H47.32*	Drusen of optic disc			H47.32*	Drusen of optic disc			H47.32*	Drusen of optic disc			H47.32*	Drusen of optic disc			H47.32*	Drusen of optic disc			H47.32*	Drusen of optic disc			H47.32*	Drusen of optic disc			H47.32*	Drusen of optic disc			H47.32*	Drusen of optic disc			H47.32*	Drusen of optic disc			H47.32*	Drusen of optic disc			H47.32*	Drusen of optic disc			H47.32*	Drusen of optic disc			H47.32*	Drusen of optic disc			H47.32*	Drusen of optic disc			H47.32*	Drusen of optic disc			H47.32*	Drusen of optic disc			H47.32*	Drusen of optic disc			H47.32*	Drusen of optic disc			H47.32*	Drusen of optic disc			H47.32*	Drusen of optic disc			H47.32*	Drusen of optic disc			H47.32*	Drusen of optic disc			H47.32*	Drusen of optic disc			H47.32*	Drusen of optic disc			H47.32*	Drusen of optic disc			H47.32*	Drusen of optic disc			H47.32*	Drusen of optic disc			H47.32*	Drusen of optic disc			H47.32*	Drusen of optic disc			H47.32*	Drusen of optic disc			H47.32*	Drusen of optic disc			H47.32*	Drusen of optic disc			H47.32*	Drusen of optic disc			H47.32*	Drusen of optic disc			H47.32*	Drusen of optic disc			H47.32*	Drusen of optic disc			H47.32*	Drusen of optic disc			H47.32*	Drusen of optic disc			H47.32*	Drusen of optic disc			H47.32*	Drusen of optic disc			H47.32*	Drusen of optic disc			H47.32*	Drusen of optic disc			H47.32*	Drusen of optic disc			H47.32*	Drusen of optic disc			H47.32*	Drusen of optic disc			H47.32*	Drusen of optic disc			H47.32*	Drusen of optic disc			H47.32*	Drusen of optic disc			H47.32*	Drusen of optic disc			H47.32*	Drusen of optic disc			H47.32*	Drusen of optic disc			H47.32*	Drusen of optic disc			H47.32*	Drusen of optic disc			H47.32*	Drusen of optic disc			H47.32*	Drusen of optic disc			H47.32*	Drusen of optic disc			H47.32*	Drusen of optic disc			H47.32*	Drusen of optic disc			H47.32*	Drusen of optic disc			H47.32*	Drusen of optic disc			H47.32*	Drusen of optic disc			H47.32*	Drusen of optic disc			H47.32*	Drusen of optic disc			H47.32*	Drusen of optic disc			H47.32*	Drusen of optic disc			H47.32*	Drusen of optic disc			H47.32*	Drusen of optic disc			H47.32*	Drusen of optic disc			H47.32*	Drusen of optic disc			H47.32*	Drusen of optic disc			H47.32*	Drusen of optic disc			H47.32*	Drusen of optic disc			H47.32*	Drusen of optic disc			H47.32*	Drusen of optic disc			H47.32*	Drusen of optic disc			H47.32*	Drusen of optic disc			H47.32*	Drusen of optic disc			H47.32*	Drusen of optic disc			H47.32*	Drusen of optic disc			H47.32*	Drusen of optic disc			H47.32*	Drusen of optic disc			H47.32*	Drusen of optic disc			H47.32*	Drusen of optic disc			H47.32*	Drusen of optic disc			H47.32*	Drusen of optic disc			H47.32*	Drusen of optic disc			H47.32*	Drusen of optic disc			H47.32*	Drusen of optic disc			H47.32*	Drusen of optic disc			H47.32*	Drusen of optic disc			H47.32*	Drusen of optic disc			H47.32*	Drusen of optic disc			H47.32*	Drusen of optic disc			H47.32*	Drusen of optic disc			H47.32*	Drusen of optic disc			H47.32*	Drusen of optic disc			H47.32*	Drusen of optic disc			H47.32*	Drusen of optic disc			H47.32*	Drusen of optic disc			H47.32*	Drusen of optic disc			H47.32*	Drusen of optic disc			H47.32*	Drusen of optic disc			H47.32*	Drusen of optic disc			H47.32*	Drusen of optic disc			H47.32*	Drusen of optic disc			H47.32*	Drusen of optic disc			H47.32*	Drusen of optic disc			H47.32*	Drusen of optic disc			H47.32*	Drusen of optic disc			H47.32*	Drusen of optic disc			H47.32*	Drusen of optic disc			H47.32*	Drusen of optic disc			H47.32*	Drusen of optic disc			H47.32*	Drusen of optic disc			H47.32*	Drusen of optic disc			H47.32*	Drusen of optic disc			H47.32*	Drusen of optic disc			H47.32*	Drusen of optic disc			H47.32*	Drusen of optic disc			H47.32*	Drusen of optic disc			H47.32*	Drusen of optic disc			H47.32*	Drusen of optic disc			H47.32*	Drusen of optic disc			H47.32*	Drusen of optic disc			H47.32*	Drusen of optic disc			H47.32*	Drusen of optic disc			H47.32*	Drusen of optic disc			H47.32*	Drusen of optic disc			H47.32*	Drusen of optic disc			H47.32*	Drusen of optic disc			H47.32*	Drusen of optic disc			H47.32*	Drusen of optic disc			H47.32*	Drusen of optic disc			H47.32*	Drusen of optic disc			H47.32*	Drusen of optic disc			H47.32*	Drusen of optic disc			H47.32*	Drusen of optic disc			H47.32*	Drusen of optic disc			H47.32*	Drusen of optic disc			H47.32*	Drusen of optic disc			H47.32*	Drusen of optic disc			H47.32*	Drusen of optic disc			H47.32*	Drusen of optic disc			H47.32*	Drusen of optic disc			H47.32*	Drusen of optic disc			H47.32*	Drusen of optic disc			H47.32*	Drusen of optic disc			H47.32*	Drusen of optic disc			H47.32*	Drusen of optic disc			H47.32*	Drusen of optic disc			H47.32*	Drusen of optic disc			H47.32*	Drusen of optic disc			H47.32*	Drusen of optic disc			H47.32*	Drusen of optic disc			H47.32*	Drusen of optic disc			H47.32*	Drusen of optic disc			H47.32*	Drusen of optic disc			H47.32*	Drusen of optic disc			H47.32*	Drusen of optic disc			H47.32*	Drusen of optic disc			H47.32*	Drusen of optic disc			H47.32*	Drusen of optic disc			H47.32*	Drusen of optic disc			H47.32*	Drusen of optic disc			H47.32*	Drusen of optic disc			H47.32*	Drusen of optic disc			H47.32*	Drusen of optic disc			H47.32*	Drusen of optic disc			H47.32*	Drusen of optic disc			H47.32*	Drusen of optic disc			H47.32*	Drusen of optic disc			H47.32*	Drusen of optic disc			H47.32*	Drusen of optic disc			H47.32*	Drusen of optic disc			H47.32*	Drusen of optic disc			H47.32*	Drusen of optic disc			H47.32*	Drusen of optic disc			H47.32*	Drusen of optic disc			H47.32*	Drusen of optic disc			H47.32*	Drusen of optic disc			H47.32*	Drusen of optic disc			H47.32*	Drusen of optic disc			H47.32*	Drusen of optic disc			H47.32*	Drusen of optic disc			H47.32*	Drusen of optic disc			H47.32*	Drusen of optic disc			H47.32*	Drusen of optic disc			H47.32*	Drusen of optic disc			H47.32*	Drusen of optic disc			H47.32*	Drusen of optic disc			H47.32*	Drusen of optic disc			H47.32*	Drusen of optic disc			H47.32*	Drusen of optic disc			H47.32*	Drusen of optic disc			H47.32*	Drusen of optic disc			H47.32*	Drusen of optic disc			H47.32*	Drusen of optic disc			H47.32*	Drusen of optic disc			H47.32*	Drusen of optic disc			H47.32*	Drusen of optic disc			H47.32*	Drusen of optic disc			H47.32*	Drusen of optic disc			H47.32*	Drusen of optic disc			H47.32*	Drusen of optic disc			H47.32*	Drusen of optic disc			H47.32*	Drusen of optic disc			H47.32*	Drusen of optic disc			H47.32*	Drusen of optic disc			H47.32*	Drusen of optic disc			H47.32*	Drusen of optic disc			H47.32*	Drusen of optic disc			H47.32*	Drusen of optic disc			H47.32*	Drusen of optic disc			H47.32*	Drusen of optic disc			H47.32*	Drusen of optic disc			H47.32*	Drusen of optic disc			H47.32*	Drusen of optic disc			H47.32*	Drusen of optic disc			H47.32*	Drusen of optic disc			H47.32*	Drusen of optic disc			H47.32*	Drusen of optic disc			H47.32*	Drusen of optic disc			H47.32*	Drusen of optic disc			H47.32*	Drusen of optic disc			H47.32*	Drusen of optic disc			H47.32*	Drusen of optic disc			H47.32*	Drusen of optic disc			H47.32*	Drusen of optic disc			H47.32*	Drusen of optic disc			H47.32*	Drusen of optic disc			H47.32*	Drusen of optic disc			H47.32*	Drusen of optic disc			H47.32*	Drusen of optic disc			H47.32*	Drusen of optic disc			H47.32*	Drusen of optic disc			H47.32*	Drusen of optic disc			H47.32*	Drusen of optic disc			H47.32*	Drusen of optic disc			H47.32*	Drusen of optic disc			H47.32*	Drusen of optic disc			H47.32*	Drusen of optic disc			H47.32*	Drusen of optic disc			H47.32*	Drusen of optic disc			H47.32*	Drusen of optic disc			H47.32*	Drusen of optic disc			H47.32*	Drusen of optic disc			H47.32*	Drusen of optic disc			H47.32*	Drusen of optic disc			H47.32*	Drusen of optic disc			H47.32*	Drusen of optic disc			H47.32*	Drusen of optic disc			H47.32*	Drusen of optic disc			H47.32*	Drusen of optic disc			H47.32*	Drusen of optic disc			H47.32*	Drusen of optic disc			H47.32*	Drusen of optic disc			H47.32*	Drusen of optic disc			H47.32*	Drusen of optic disc			H47.32*	Drusen of optic disc			H47.32*	Drusen of optic disc			H47.32*	Drusen of optic disc			H47.32*	Drusen of optic disc			H47.32*	Drusen of optic disc			H47.32*	Drusen of optic disc			H47.32*	Drusen of optic disc			H47.32*	Drusen of optic disc			H47.32*	Drusen of optic disc			H47.32*	Drusen of optic disc			H47.32*	Drusen of optic disc			H47.32*	Drusen of optic disc			H47.32*	Drusen of optic disc			H47.32*	Drusen of optic disc			H47.32*	Drusen of optic disc			H47.32*	Drusen of optic disc			H47.32*	Drusen of optic disc			H47.32*	Drusen of optic disc			H47.32*	Drusen of optic disc			H47.32*	Drusen of optic disc			H47.32*	Drusen of optic disc			H47.32*	Drusen of optic disc			H47.32*	Drusen of optic disc			H47.32*	Drusen of optic disc			H47.32*	Drusen of optic disc			H47.32*	Drusen of optic disc			H47.32*	Drusen of optic disc			H47.32*	Drusen of optic disc			H47.32*	Drusen of optic disc			H47.32*	Drusen of optic disc			H47.32*	Drusen of optic disc			H47.32*	Drusen of optic disc			H47.32*	Drusen of optic disc			H47.32*	Drusen of optic disc			H47.32*	Drusen of optic disc			H47.32*	Drusen of optic disc			H47.32*	Drusen of optic disc			H47.32*	Drusen of optic disc			H47.32*	Drusen of optic disc			H47.32*	Drusen of optic disc			H47.32*	Drusen of optic disc			H47.32*	Drusen of optic disc			H47.32*	Drusen of optic disc			H47.32*	Drusen of optic disc			H47.32*	Drusen of optic disc			H47.32*	Drusen of optic disc			H47.32*	Drusen of optic disc			H47.32*	Drusen of optic disc			H47.32*	Drusen of optic disc			H47.32*	Drusen of optic disc			H47.32*	Drusen of optic disc			H47.32*	Drusen of optic disc			H47.32*	Drusen of optic disc			H47.32*	Drusen of optic disc			H47.32*	Drusen of optic disc			H47.32*	Drusen of optic disc			H47.32*	Drusen of optic disc			H47.32*	Drusen of optic disc			H47.32*	Drusen of optic disc			H47.32*	Drusen of optic disc			H47.32*	Drusen of optic disc			H47.32*	Drusen of optic disc			H47.32*	Drusen of optic disc			H47.32*	Drusen of optic disc			H47.32*	Drusen of optic disc			H47.32*	Drusen of optic disc			H47.32*	Drusen of optic disc			H47.32*	Drusen of optic disc			H47.32*	Drusen of optic disc			H47.32*	Drusen of optic disc			H47.32*	Drusen of optic disc			H47.32*	Drusen of optic disc			H47.32*	Drusen of optic disc			H47.32*	Drusen of optic disc			H47.32*	Drusen of optic disc			H47.32*	Drusen of optic disc			H47.32*	Drusen of optic disc			H47.32*	Drusen of optic disc			H47.32*	Drusen of optic disc			H47.32*	Drusen of optic disc			H47.32*	Drusen of optic disc			H47.32*	Drusen of optic disc			H47.32*	Drusen of optic disc			H47.32*	Drusen of optic disc			H47.32*	Drusen of optic disc			H47.32*	Drusen of optic disc			H47.32*	Drusen of optic disc			H47.32*	Drusen of optic disc			H47.32*	Drusen of optic disc			H47.32*	Drusen of optic disc			H47.32*	Drusen of optic disc			H47.32*	Drusen of optic disc			H47.32*	Drusen of optic disc			H47.32*	Drusen of optic disc			H47.32*	Drusen of optic disc			H47.32*	Drusen of optic disc			H47.32*	Drusen of optic disc			H47.32*	Drusen of optic disc			H47.32*	Drusen of optic disc			H47.32*	Drusen of optic disc			H47.32*	Drusen of optic disc			H47.32*	Drusen of optic disc			H47.32*	Drusen of optic disc			H47.32*	Drusen of optic disc			H47.32*	Drusen of optic disc			H47.32*	Drusen of optic disc			H47.32*	Drusen of optic disc			H47.32*	Drusen of optic disc			H47.32*	Drusen of optic disc			H47.32*	Drusen of optic disc			H47.32*	Drusen of optic disc			H47.32*	Drusen of optic disc			H47.32*	Drusen of optic disc			H47.32*	Drusen of optic disc			H47.32*	Drusen of optic disc			H47.32*	Drusen of optic disc			H47.32*	Drusen of optic disc			H47.32*	Drusen of optic disc			H47.32*	Drusen of optic disc			H47.32*	Drusen of optic disc			H47.32*	Drusen of optic disc			H47.32*	Drusen of optic disc			H47.32*	Drusen of optic disc			H47.32*	Drusen of optic disc			H47.32*	Drusen of optic disc			H47.32*	Drusen of optic disc			H47.32*	Drusen of optic disc			H47.32*	Drusen of optic disc			H47.32*	Drusen of optic disc			H47.32*	Drusen of optic disc			H47.32*	Drusen of optic disc			H47.32*	Drusen of optic disc			H47.32*	Drusen of optic disc			H47.32*	Drusen of optic disc			H47.32*	Drusen of optic disc			H47.32*	Drusen of optic disc			H47.32*	Drusen of optic disc			H47.32*	Drusen of optic disc			H47.32*	Drusen of optic disc			H47.32*	Drusen of optic disc			H47.32*	Drusen of optic disc			H47.32*	Drusen of optic disc			H47.32*	Drusen of optic disc			H47.32*	Drusen of optic disc			H47.32*	Drusen of optic disc			H47.32*	Drusen of optic disc			H47.32*	Drusen of optic disc			H47.32*	Drusen of optic disc			H47.32*	Drusen of optic disc			H47.32*	Drusen of optic disc			H47.32*	Drusen of optic disc			H47.32*	Drusen of optic disc			H47.32*	Drusen of optic disc			H47.32*	Drusen of optic disc			H47.32*	Drusen of optic disc			H47.32*	Drusen of optic disc			H47.32*	Drusen of optic disc			H47.32*	Drusen of optic disc			H47.32*	Drusen of optic disc			H47.32*	Drusen of optic disc			H47.32*	Drusen of optic disc			H47.32*	Drusen of optic disc			H47.32*	Drusen of optic disc			H47.32*	Drusen of optic disc			H47.32*	Drusen of optic disc			H47.32*	Drusen of optic disc			H47.32*	Drusen of optic disc			H47.32*	Drusen of optic disc			H47.32*	Drusen of optic disc			H47.32*	Drusen of optic disc			H47.32*	Drusen of optic disc			H47.32*	Drusen of optic disc			H47.32*	Drusen of optic disc			H47.32*	Drusen of optic disc			H47.32*	Drusen of optic disc			H47.32*	Drusen of optic disc			H47.32*	Drusen of optic disc			H47.32*	Drusen of optic disc			H47.32*	Drusen of optic disc			H47.32*	Drusen of optic disc			H47.32*	Drusen of optic disc			H47.32*	Drusen of optic disc			H47.32*	Drusen of optic disc			H47.32*	Drusen of optic disc			H47.32*	Drusen of optic disc			H47.32*	Drusen of optic disc			H47.32*	Drusen of optic disc			H47.32*	Drusen of optic disc			H47.32*	Drusen of optic disc			H47.32*	Drusen of optic disc			H47.32*	Drusen of optic disc			H47.32*	Drusen of optic disc			H47.32*	Drusen of optic disc			H47.32*	Drusen of optic disc			H47.32*	Drusen of optic disc			H47.32*	Drusen of optic disc			H47.32*	Drusen of optic disc			H47.32*	Drusen of optic disc			H47.32*	Drusen of optic disc			H47.32*	Drusen of optic disc			H47.32*	Drusen of optic disc			H47.32*	Drusen of optic disc			H47.32*	Drusen of optic disc			H47.32*	Drusen of optic disc			H47.32*	Drusen of optic disc			H47.32*	Drusen of optic disc			H47.32*	Drusen of optic disc			H47.32*	Drusen of optic disc			H47.32*	Drusen of optic disc			H47.32*	Drusen of optic disc			H47.32*	Drusen of optic disc			H47.32*	Drusen of optic disc			H47.32*	Drusen of optic disc			H47.32*	Drusen of optic disc			H47.32*	Drusen of optic disc			H47.32*	Drusen of optic disc			H47.32*	Drusen of optic disc			H47.32*	Drusen of optic disc			H47.32*	Drusen of optic disc			H47.32*	Drusen of optic disc			H47.32*	Drusen of optic disc			H47.32*	Drusen of optic disc			H47.32*	Drusen of optic disc			H47.32*	Drusen of optic disc			H47.32*	Drusen of optic disc			H47.32*	Drusen of optic disc			H47.32*	Drusen of optic disc			H47.32*	Drusen of optic disc			H47.32*	Drusen of optic disc			H47.32*	Drusen of optic disc			H47.32*	Drusen of optic disc			H47.32*	Drusen of optic disc			H47.32*	Drusen of optic disc			H47.32*	Drusen of optic disc			H47.32*	Drusen of optic disc			H47.32*	Drusen of optic disc			H47.32*	Drusen of optic disc			H47.32*	Drusen of optic disc			H47.32*	Drusen of optic disc			H47.32*	Drusen of optic disc			H47.32*	Drusen of optic disc			H47.32*	Drusen of optic disc			H47.32*	Drusen of optic disc			H47.32*	Drusen of optic disc			H47.32*	Drusen of optic disc			H47.32*	Drusen of optic disc			H47.32*	Drusen of optic disc			H47.32*	Drusen of optic disc			H47.32*	Drusen of optic disc			H47.32*	Drusen of optic disc			H47.32*	Drusen of optic disc			H47.32*	Drusen of optic disc			H47.32*	Drusen of optic disc			H47.32*	Drusen of optic disc			H47.32*	Drusen of optic disc			H47.32*	Drusen of optic disc			H47.32*	Drusen of optic disc			H47.32*	Drusen of optic disc			H47.32*	Drusen of optic disc			H47.32*	Drusen of optic disc			H47.32*	Drusen of optic disc			H47.32*	Drusen of optic disc			H47.32*	Drusen of optic disc			H47.32*	Drusen of optic disc			H47.32*	Drusen of optic disc			H47.32*	Drusen of optic disc			H47.32*	Drusen of optic disc			H47.32*	Drusen of optic disc			H47.32*	Drusen of optic disc			H47.32*	Drusen of optic disc			H47.32*	Drusen of optic disc			H47.32*	Drusen of optic disc			H47.32*	Drusen of optic disc			H47.32*	Drusen of optic disc			H47.32*	Drusen of optic disc			H47.32*	Drusen of optic disc			H47.32*	Drusen of optic disc			H47.32*	Drusen of optic disc			H47.32*	Drusen of optic disc			H47.32*	Drusen of optic disc			H47.32*	Drusen of optic disc			H47.32*	Drusen of optic disc			H47.32*	Drusen of optic disc			H47.32*	Drusen of optic disc			H47.32*	Drusen of optic disc			H47.32*	Drusen of optic disc			H47.32*	Drusen of optic disc			H47.32*	Drusen of optic disc			H47.32*	Drusen of optic disc			H47.32*	Drusen of optic disc			H47.32*	Drusen of optic disc			H47.32*	Drusen of optic disc			H47.32*	Drusen of optic disc			H47.32*	Drusen of optic disc			H47.32*	Drusen of optic disc			H47.32*	Drusen of optic disc			H47.32*	Drusen of optic disc			H47.32*	Drusen of optic disc			H47.32*	Drusen of optic disc			H47.32*	Drusen of optic disc			H47.32*	Drusen of optic disc			H47.32*	Drusen of optic disc			H47.32*	Drusen of optic disc			H47.32*	Drusen of optic disc			H47.32*	Drusen of optic disc			H47.32*	Drusen of optic disc			H47.32*	Drusen of optic disc			H47.32*	Drusen of optic disc			H47.32*	Drusen of optic disc			H47.32*	Drusen of optic disc			H47.32*	Drusen of optic disc			H47.32*	Drusen of optic disc			H47.32*	Drusen of optic disc			H47.32*	Drusen of optic disc			H47.32*	Drusen of optic disc			H47.32*	Drusen of optic disc			H47.32*	Drusen of optic disc			H47.32*	Drusen of optic disc			H47.32*	Drusen of optic disc			H47.32*	Drusen of optic disc			H47.32*	Drusen of optic disc			H47.32*	Drusen of optic disc			H47.32*	Drusen of optic disc			H47.32*	Drusen of optic disc			H47.32*	Drusen of optic disc			H47.32*	Drusen of optic disc			H47.32*	Drusen of optic disc			H47.32*	Drusen of optic disc			H47.32*	Drusen of optic disc			H47.32*	Drusen of optic disc			H47.32*	Drusen of optic disc			H47.32*	Drusen of optic disc			H47.32*	Drusen of optic disc			H47.32*	Drusen of optic disc			H47.32*	Drusen of optic disc			H47.32*	Drusen of optic disc			H47.32*	Drusen of optic disc			H47.32*	Drusen of optic disc			H47.32*	Drusen of optic disc			H47.32*	Drusen of optic disc			H47.32*	Drusen of optic disc			H47.32*	Drusen of optic disc			H47.32*	Drusen of optic disc			H47.32*	Drusen of optic disc			H47.32*	Drusen of optic disc			H47.32*	Drusen of optic disc			H47.32*	Drusen of optic disc			H47.32*	Drusen of optic disc			H47.32*	Drusen of optic disc			H47.32*	Drusen of optic disc			H47.32*	Drusen of optic disc			H47.32*	Drusen of optic disc			H47.32*	Drusen of optic disc			H47.32*	Drusen of optic disc			H47.32*	Drusen of optic disc			H47.32*	Drusen of optic disc			H47.32*	Drusen of optic disc			H47.32*	Drusen of optic disc			H47.32*	Drusen of optic disc			H47.32*	Drusen of optic disc			H47.32*	Drusen of optic disc			H47.32*	Drusen of optic disc			H47.32*	Drusen of optic disc			H47.32*	Drusen of optic disc			H47.32*	Drusen of optic disc			H47.32*	Drusen of optic disc			H47.32*	Drusen of optic disc			H47.32*	Drusen of optic disc			H47.32*	Drusen of optic disc			H47.32*	Drusen of optic disc			H47.32*	Drusen of optic disc			H47.32*	Drusen of optic disc			H47.32*	Drusen of optic disc			H47.32*	Drusen of optic disc			H47.32*	Drusen of optic disc			H47.32*	Drusen of optic disc			H47.32*	Drusen of optic disc			H47.32*	Drusen of optic disc			H47.32*	Drusen of optic disc			H47.32*	Drusen of optic disc			H47.32*	Drusen of optic disc			H47.32*	Drusen of optic disc			H47.32*	Drusen of optic disc			H47.32*	Drusen of optic disc			H47.32*	Drusen of optic disc			H47.32*	Drusen of optic disc			H47.32*	Drusen of optic disc			H47.32*	Drusen of optic disc			H47.32*	Drusen of optic disc			H47.32*	Drusen of optic disc			H47.32*	Drusen of optic disc			H47.32*	Drusen of optic disc			H47.32*	Drusen of optic disc			H47.32*	Drusen of optic disc			H47.32*	Drusen of optic disc			H47.32*	Drusen of optic disc			H47.32*	Drusen of optic disc			H47.32*	Drusen of optic disc			H47.32*	Drusen of optic disc			H47.32*	Drusen of optic disc			H47.32*	Drusen of optic disc			H47.32*	Drusen of optic disc			H47.32*	Drusen of optic disc			H47.32*	Drusen of optic disc			H47.32*	Drusen of optic disc			H47.32*	Drusen of optic disc			H47.32*	Drusen of optic disc			H47.32*	Drusen of optic disc			H47.32*	Drusen of optic disc			H47.32*	Drusen of optic disc			H47.32*	Drusen of optic disc			H47.32*	Drusen of optic disc			H47.32*	Drusen of optic disc			H47.32*	Drusen of optic disc			H47.32*	Drusen of optic disc			H47.32*	Drusen of optic disc			H47.32*	Drusen of optic disc			H47.32*	Drusen of optic disc			H47.32*	Drusen of optic disc			H47.32*	Drusen of optic disc			H47.32*	Drusen of optic disc			H47.32*	Drusen of optic disc			H47.32*	Drusen of optic disc			H47.32*	Drusen of optic disc			H47.32*	Drusen of optic disc			H47.32*	Drusen of optic disc			H47.32*	Drusen of optic disc			H47.32*	Drusen of optic disc			H47.32*	Drusen of optic disc			H47.32*	Drusen of optic disc			H47.32*	Drusen of optic disc			H47.32*	Drusen of optic disc			H47.32*	Drusen of optic disc			H47.32*	Drusen of optic disc			H47.32*	Drusen of optic disc			H47.32*	Drusen of optic disc			H47.32*	Drusen of optic disc			H47.32*	Drusen of optic disc			H47.32*	Drusen of optic disc			H47.32*	Drusen of optic disc			H47.32*	Drusen of optic disc			H47.32*	Drusen of optic disc			H47.32*	Drusen of optic disc			H47.32*	Drusen of optic disc			H47.32*	Drusen of optic disc			H47.32*	Drusen of optic disc			H47.32*	Drusen of optic disc			H47.32*	Drusen of optic disc			H47.32*	Drusen of optic disc			H47.32*	Drusen of optic disc			H47.32*	Drusen of optic disc			H47.32*	Drusen of optic disc			H47.32*	Drusen of optic disc			H47.32*	Drusen of optic disc			H47.32*	Drusen of optic disc			H47.32*	Drusen of optic disc			H47.32*	Drusen of optic disc			H47.32*	Drusen of optic disc			H47.32*	Drusen of optic disc			H47.32*	Drusen of optic disc			H47.32*	Drusen of optic disc			H47.32*	Drusen of optic disc			H47.32*	Drusen of optic disc			H47.32*	Drusen of optic disc			H47.32*	Drusen of optic disc			H47.32*	Drusen of optic disc			H47.32*	Drusen of optic disc			H47.32*	Drusen of optic disc			H47.32*	Drusen of optic disc			H47.32*	Drusen of optic disc			H47.32*	Drusen of optic disc			H47.32*	Drusen of optic disc			H47.32*	Drusen of optic disc			H47.32*	Drusen of optic disc			H47.32*	Drusen of optic disc			H47.32*	Drusen of optic disc			H47.32*	Drusen of optic disc			H47.32*	Drusen of optic disc			H47.32*	Drusen of optic disc			H47.32*	Drusen of optic disc			H47.32*	Drusen of optic disc			H47.32*	Drusen of optic disc			H47.32*	Drusen of optic disc			H47.32*	Drusen of optic disc			H47.32*	Drusen of optic disc			H47.32*	Drusen of optic disc			H47.32*	Drusen of optic disc			H47.32*	Drusen of optic disc			H47.32*	Drusen of optic disc			H47.32*	Drusen of optic disc			H47.32*	Drusen of optic disc			H47.32*	Drusen of optic disc			H47.32*	Drusen of optic disc			H47.32*	Drusen of optic disc			H47.32*	Drusen of optic disc			H47.32*	Drusen of optic disc			H47.32*	Drusen of optic disc			H47.32*	Drusen of optic disc			H47.32*	Drusen of optic disc			H47.32*	Drusen of optic disc			H47.32*	Drusen of optic disc			H47.32*	Drusen of optic disc			H47.32*	Drusen of optic disc			H47.32*	Drusen of optic disc			H47.32*	Drusen of optic disc			H47.32*	Drusen of optic disc			H47.32*	Drusen of optic disc			H47.32*	Drusen of optic disc			H47.32*	Drusen of optic disc			H47.32*	Drusen of optic disc			H47.32*	Drusen of optic disc			H47.32*	Drusen of optic disc			H47.32*	Drusen of optic disc			H47.32*	Drusen of optic disc			H47.32*	Drusen of optic disc			H47.32*	Drusen of optic disc			H47.32*	Drusen of optic disc			H47.32*	Drusen of optic disc			H47.32*	Drusen of optic disc			H47.32*	Drusen of optic disc			H47.32*	Drusen of optic disc			H47.32*	Drusen of optic disc			H47.32*	Drusen of optic disc			H47.32*	Drusen of optic disc			H47.32*	Drusen of optic disc			H47.32*	Drusen of optic disc			H47.32*	Drusen of optic disc			H47.32*	Drusen of optic disc			H47.32*	Drusen of optic disc			H47.32*	Drusen of optic disc			H47.32*	Drusen of optic disc			H47.32*	Drusen of optic disc			H47.32*	Drusen of optic disc			H47.32*	Drusen of optic disc			H47.32*	Drusen of optic disc			H47.32*	Drusen of optic disc			H47.32*	Drusen of optic disc			H47.32*	Drusen of optic disc			H47.32*	Drusen of optic disc			H47.32*	Drusen of optic disc			H47.32*	Drusen of optic disc			H47.32*	Drusen of optic disc			H47.32*	Drusen of optic disc			H47.32*	Drusen of optic disc			H47.32*	Drusen of optic disc			H47.32*	Drusen of optic disc			H47.32*	Drusen of optic disc			H47.32*	Drusen of optic disc			H47.32*	Drusen of optic disc			H47.32*	Drusen of optic disc			H47.32*	Drusen of optic disc			H47.32*	Drusen of optic disc			H47.32*	Drusen of optic disc			H47.32*	Drusen of optic disc			H47.32*	Drusen of optic disc			H47.32*	Drusen of optic disc			H47.32*	Drusen of optic disc			H47.32*	Drusen of optic disc			H47.32*	Drusen of optic disc			H47.32*	Drusen of optic disc			H47.32*	Drusen of optic disc			H47.32*	Drusen of optic disc			H47.32*	Drusen of optic disc			H47.32*	Drusen of optic disc			H47.32*	Drusen of optic disc			H47.32*	Drusen of optic disc			H47.32*	Drusen of optic disc			H47.32*	Drusen of optic disc			H47.32*	Drusen of optic disc			H47.32*	Drusen of optic disc			H47.32*	Drusen of optic disc			H47.32*	Drusen of optic disc			H47.32*	Drusen of optic disc			H47.32*	Drusen of optic disc			H47.32*	Drusen of optic disc			H47.32*	Drusen of optic disc			H47.32*	Drusen of optic disc			H47.32*	Drusen of optic disc			H47.32*	Drusen of optic disc			H47.32*	Drusen of optic disc			H47.32*	Drusen of optic disc			H47.32*	Drusen of optic disc			H47.32*	Drusen of optic disc			H47.32*	Drusen of optic disc			H47.32*	Drusen of optic disc			H47.32*	Drusen of optic disc			H47.32*	Drusen of optic disc			H47.32*	Drusen of optic disc			H47.32*	Drusen of optic disc			H47.32*	Drusen of optic disc			H47.32*	Drusen of optic disc			H47.32*	Drusen of optic disc			H47.32*	Drusen of optic disc			H47.32*	Drusen of optic disc			H47.32*	Drusen of optic disc			H47.32*	Drusen of optic disc			H47.32*	Drusen of optic disc			H47.32*	Drusen of optic disc			H47.32*	Drusen of optic disc			H47.32*	Drusen of optic disc			H47.32*	Drusen of optic disc			H47.32*	Drusen of optic disc			H47.32*	Drusen of optic disc			H47.32*	Drusen of optic disc			H47.32*	Drusen of optic disc			H47.32*	Drusen of optic disc			H47.32*	Drusen of optic disc			H47.32*	Drusen of optic disc			H47.32*	Drusen of optic disc			H47.32*	Drusen of optic disc			H47.32*	Drusen of optic disc			H47.32*	Drusen of optic disc			H47.32*	Drusen of optic disc			H47.32*	Drusen of optic disc			H47.32*	Drusen of optic disc			H47.32*	Drusen of optic disc			H47.32*	Drusen of optic disc			H47.32*	Drusen of optic disc			H47.32*	Drusen of optic disc			H47.32*	Drusen of optic disc			H47.32*	Drusen of optic disc			H47.32*	Drusen of optic disc			H47.32*	Drusen of optic disc			H47.32*	Drusen of optic disc			H47.32*	Drusen of optic disc			H47.32*	Drusen of optic disc			H47.32*	Drusen of optic disc			H47.32*	Drusen of optic disc			H47.32*	Drusen of optic disc			H47.32*	Drusen of optic disc			H47.32*	Drusen of optic disc			H47.32*	Drusen of optic disc			H47.32*	Drusen of optic disc			H47.32*	Drusen of optic disc			H47.32*	Drusen of optic disc			H47.32*	Drusen of optic disc			H47.32*	Drusen of optic disc			H47.32*	Drusen of optic disc			H47.32*	Drusen of optic disc			H47.32*	Drusen of optic disc			H47.32*	Drusen of optic disc			H47.32*	Drusen of optic disc			H47.32*	Drusen of optic disc			H47.32*	Drusen of optic disc			H47.32*	Drusen of optic disc			H47.32*	Drusen of optic disc			H47.32*	Drusen of optic disc			H47.32*	Drusen of optic disc			H47.32*	Drusen of optic disc			H47.32*	Drusen of optic disc			H47.32*	Drusen of optic disc			H47.32*	Drusen of optic disc			H47.32*	Drusen of optic disc			H47.32*	Drusen of optic disc			H47.32*	Drusen of optic disc			H47.32*	Drusen of optic disc			H47.32*	Drusen of optic disc			H47.32*	Drusen of optic disc			H47.32*	Drusen of optic disc			H47.32*	Drusen of optic disc			H47.32*	Drusen of optic disc			H47.32*	Drusen of optic disc			H47.32*	Drusen of optic disc			H47.32*	Drusen of optic disc			H47.32*	Drusen of optic disc			H47.32*	Drusen of optic disc			H47.32*	Drusen of optic disc			H47.32*	Drusen of optic disc			H47.32*	Drusen of optic disc			H47.32*	Drusen of optic disc			H47.32*	Drusen of optic disc			H47.32*	Drusen of optic disc			H47.32*	Drusen of optic disc			H47.32*	Drusen of optic disc			H47.32*	Drusen of optic disc			H47.32*	Drusen of optic disc			H47.32*	Drusen of optic disc			H47.32*	Drusen of optic disc			H47.32*	Drusen of optic disc			H47.32*	Drusen of optic disc			H47.32*	Drusen of optic disc			H47.32*	Drusen of optic disc			H47.32*	Drusen of optic disc			H47.32*	Drusen of optic disc			H47.32*	Drusen of optic disc			H47.32*	Drusen of optic disc			H47.32*	Drusen of optic disc			H47.32*	Drusen of optic disc			H47.32*	Drusen of optic disc			H47.32*	Drusen of optic disc			H47.32*	Drusen of optic disc			H47.32*	Drusen of optic disc			H47.32*	Drusen of optic disc			H47.32*	Drusen of optic disc			H47.32*	Drusen of optic disc			H47.32*	Drusen of optic disc			H47.32*	Drusen of optic disc			H47.32*	Drusen of optic disc			H47.32*	Drusen of optic disc			H47.32*	Drusen of optic disc			H47.32*	Drusen of optic disc			H47.32*	Drusen of optic disc			H47.32*	Drusen of optic disc			H47.32*	Drusen of optic disc			H47.32*	Drusen of optic disc			H47.32*	Drusen of optic disc			H47.32*	Drusen of optic disc			H47.32*	Drusen of optic disc			H47.32*	Drusen of optic disc			H47.32*	Drusen of optic disc			H47.32*	Drusen of optic disc			H47.32*	Drusen of optic disc			H47.32*	Drusen of optic disc			H47.32*	Drusen of optic disc			H47.32*	Drusen of optic disc			H47.32*	Drusen of optic disc			H47.32*	Drusen of optic disc			H47.32*	Drusen of optic disc			H47.32*	Drusen of optic disc			H47.32*	Drusen of optic disc			H47.32*	Drusen of optic disc			H47.32*	Drusen of optic disc			H47.32*	Drusen of optic disc			H47.32*	Drusen of optic disc			H47.32*	Drusen of optic disc			H47.32*	Drusen of optic disc			H47.32*	Drusen of optic disc			H47.32*	Drusen of optic disc			H47.32*	Drusen of optic disc			H47.32*	Drusen of optic disc			H47.32*	Drusen of optic disc			H47.32*	Drusen of optic disc			H47.32*	Drusen of optic disc			H47.32*	Drusen of optic disc			H47.32*	Drusen of optic disc			H47.32*	Drusen of optic disc			H47.32*	Drusen of optic disc			H47.32*	Drusen of optic disc			H47.32*	Drusen of optic disc			H47.32*	Drusen of optic disc			H47.32*	Drusen of optic disc			H47.32*	Drusen of optic disc			H47.32*	Drusen of optic disc			H47.32*	Drusen of optic disc			H47.32*	Drusen of optic disc			H47.32*	Drusen of optic disc			H47.32*	Drusen of optic disc			H47.32*	Drusen of optic disc			H47.32*	Drusen of optic disc			H47.32*	Drusen of optic disc			H47.32*	Drusen of optic disc			H47.32*	Drusen of optic disc			H47.32*	Drusen of optic disc			H47.32*	Drusen of optic disc			H47.32*	Drusen of optic disc			H47.32*	Drusen of optic disc			H47.32*	Drusen of optic disc			H47.32*	Drusen of optic disc			H47.32*	Drusen of optic disc			H47.32*	Drusen of optic disc			H47.32*	Drusen of optic disc			H47.32*	Drusen of optic disc			H47.32*	Drusen of optic disc			H47.32*	Drusen of optic disc			H47.32*	Drusen of optic disc			H47.32*	Drusen of optic disc			H47.32*	Drusen of optic disc			H47.32*	Drusen of optic disc			H47.32*	Drusen of optic disc			H47.32*	Drusen of optic disc			H47.32*	Drusen of optic disc			H47.32*	Drusen of optic disc			H47.32*	Drusen of optic disc			H47.32*	Drusen of optic disc			H47.32*	Drusen of optic disc			H47.32*	Drusen of optic disc			H47.32*	Drusen of optic disc			H47.32*	Drusen of optic disc			H47.32*	Drusen of optic disc			H47.32*	Drusen of optic disc			H47.32*	Drusen of optic disc			H47.32*	Drusen of optic disc			H47.32*	Drusen of optic disc			H47.32*	Drusen of optic disc			H47.32*	Drusen of optic disc			H47.32*	Drusen of optic disc			H47.32*	Drusen of optic disc			H47.32*	Drusen of optic disc			H47.32*	Drusen of optic disc			H47.32*	Drusen of optic disc			H47.32*	Drusen of optic disc			H47.32*	Drusen of optic disc			H47.32*	Drusen of optic disc			H47.32*	Drusen of optic disc			H47.32*	Drusen of optic disc			H47.32*	Drusen of optic disc			H47.32*	Drusen of optic disc			H47.32*	Drusen of optic disc			H47.32*	Drusen of optic disc			H47.32*	Drusen of optic disc			H47.32*	Drusen of optic disc			H47.32*	Drusen of optic disc			H47.32*	Drusen of optic disc			H47.32*	Drusen of optic disc			H47.32*	Drusen of optic disc			H47.32*	Drusen of optic disc			H47.32*	Drusen of optic disc			H47.32*	Drusen of optic disc			H47.32*	Drusen of optic disc			H47.32*	Drusen of optic disc			H47.32*	Drusen of optic disc			H47.32*	Drusen of optic disc			H47.32*	Drusen of optic disc			H47.32*	Drusen of optic disc			H47.32*	Drusen of optic disc			H47.32*	Drusen of optic disc			H47.32*	Drusen of optic disc			H47.32*	Drusen of optic disc			H47.32*	Drusen of optic disc			H47.32*	Drusen of optic disc			H47.32*	Drusen of optic disc			H47.32*	Drusen of optic disc			H47.32*	Drusen of optic disc			H47.32*	Drusen of optic disc			H47.32*	Drusen of optic disc			H47.32*	Drusen of optic disc			H47.32*	Drusen of optic disc			H47.32*	Drusen of optic disc			H47.32*	Drusen of optic disc			H47.32*	Drusen of optic disc			H47.32*	Drusen of optic disc			H47.32*	Drusen of optic disc			H47.32*	Drusen of optic disc			H47.32*	Drusen of optic disc			H47.32*	Drusen of optic disc			H47.32*	Drusen of optic disc			H47.32*	Drusen of optic disc			H47.32*	Drusen of optic disc			H47.32*	Drusen of optic disc			H47.32*	Drusen of optic disc			H47.32*	Drusen of optic disc			H47.32*	Drusen of optic disc			H47.32*	Drusen of optic disc			H47.32*	Drusen of optic disc			H47.32*	Drusen of optic disc			H47.32*	Drusen of optic disc			H47.32*	Drusen of optic disc			H47.32*	Drusen of optic disc			H47.32*	Drusen of optic disc			H47.32*	Drusen of optic disc			H47.32*	Drusen of optic disc			H47.32*	Drusen of optic disc			H47.32*	Drusen of optic disc			H47.32*	Drusen of optic disc			H47.32*	Drusen of optic disc			H47.32*	Drusen of optic disc			H47.32*	Drusen of optic disc			H47.32*	Drusen of optic disc			H47.32*	Drusen of optic disc			H47.32*	Drusen of optic disc			H47.32*	Drusen of optic disc			H47.32*	Drusen of optic disc			H47.32*	Drusen of optic disc			H47.32*	Drusen of optic disc			H47.32*	Drusen of optic disc			H47.32*	Drusen of optic disc			H47.32*	Drusen of optic disc			H47.32*	Drusen of optic disc			H47.32*	Drusen of optic disc			H47.32*	Drusen of optic disc			H47.32*	Drusen of optic disc			H47.32*	Drusen of optic disc			H47.32*	Drusen of optic disc			H47.32*	Drusen of optic disc			H47.32*	Drusen of optic disc			H47.32*	Drusen of optic disc			H47.32*	Drusen of optic disc			H47.32*	Drusen of optic disc			H47.32*	Drusen of optic disc			H47.32*	Drusen of optic disc			H47.32*	Drusen of optic disc			H47.32*	Drusen of optic disc			H47.32*	Drusen of optic disc			H47.32*	Drusen of optic disc			H47.32*	Drusen of optic disc			H47.32*	Drusen of optic disc			H47.32*	Drusen of optic disc			H47.32*	Drusen of optic disc			H47.32*	Drusen of optic disc			H47.32*	Drusen of optic disc			H47.32*	Drusen of optic disc			H47.32*	Drusen of optic disc			H47.32*	Drusen of optic disc			H47.32*	Drusen of optic disc			H47.32*	Drusen of optic disc			H47.32*	Drusen of optic disc			H47.32*	Drusen of optic disc			H47.32*	Drusen of optic disc			H47.32*	Drusen of optic disc			H47.32*	Drusen of optic disc			H47.32*	Drusen of optic disc			H47.32*	Drusen of optic disc			H47.32*	Drusen of optic disc			H47.32*	Drusen of optic disc			H47.32*	Drusen of optic disc			H47.32*	Drusen of optic disc			H47.32*	Drusen of optic disc			H47.32*	Drusen of optic disc			H47.32*	Drusen of optic disc			H47.32*	Drusen of optic disc			H47.32*	Drusen of optic disc			H47.32*	Drusen of optic disc			H47.32*	Drusen of optic disc			H47.32*	Drusen of optic disc			H47.32*	Drusen of optic disc			H47.32*	Drusen of optic disc			H47.32*	Drusen of optic disc			H47.32*	Drusen of optic disc			H47.32*	Drusen of optic disc			H47.32*	Drusen of optic disc			H47.32*	Drusen of optic disc			H47.32*	Drusen of optic disc			H47.32*	Drusen of optic disc			H47.32*	Drusen of optic disc			H47.32*	Drusen of optic disc			H47.32*	Drusen of optic disc			H47.32*	Drusen of optic disc			H47.32*	Drusen of optic disc			H47.32*	Drusen of optic disc			H47.32*	Drusen of optic disc			H47.32*	Drusen of optic disc			H47.32*	Drusen of optic disc			H47.32*	Drusen of optic disc			H47.32*	Drusen of optic disc			H47.32*	Drusen of optic disc			H47.32*	Drusen of optic disc			H47.32*	Drusen of optic disc			H47.32*	Drusen of optic disc			H47.32*	Drusen of optic disc			H47.32*	Drusen of optic disc			H47.32*	Drusen of optic disc			H47.32*	Drusen of optic disc			H47.32*	Drusen of optic disc			H47.32*	Drusen of optic disc			H47.32*	Drusen of optic disc			H47.32*	Drusen of optic disc			H47.32*	Drusen of optic disc			H47.32*	Drusen of optic disc			H47.32*	Drusen of optic disc			H47.32*	Drusen of optic disc			H47.32*	Drusen of optic disc			H47.32*	Drusen of optic disc			H47.32*	Drusen of optic disc			H47.32*	Drusen of optic disc			H47.32*	Drusen of optic disc			H47.32*	Drusen of optic disc			H47.32*	Drusen of optic disc			H47.32*	Drusen of optic disc			H47.32*	Drusen of optic disc			H47.32*	Drusen of optic disc			H47.32*	Drusen of optic disc			H47.32*	Drusen of optic disc			H47.32*	Drusen of optic disc			H47.32*	Drusen of optic disc			H47.32*	Drusen of optic disc			H47.32*	Drusen of optic disc			H47.32*	Drusen of optic disc			H47.32*	Drusen of optic disc			H47.32*	Drusen of optic disc			H47.32*	Drusen of optic disc			H47.32*	Drusen of optic disc			H47.32*	Drusen of optic disc			H47.32*	Drusen of optic disc			H47.32*	Drusen of optic disc			H47.32*	Drusen of optic disc			H47.32*	Drusen of optic disc			H47.32*	Drusen of optic disc			H47.32*	Drusen of optic disc			H47.32*	Drusen of optic disc			H47.32*	Drusen of optic disc			H47.32*	Drusen of optic disc			H47.32*	Drusen of optic disc			H47.32*	Drusen of optic disc			H47.32*	Drusen of optic disc			H47.32*	Drusen of optic disc			H47.32*	Drusen of optic disc			H47.32*	Drusen of optic disc			H47.32*	Drusen of optic disc			H47.32*	Drusen of optic disc			H47.32*	Drusen of optic disc			H47.32*	Drusen of optic disc			H47.32*	Drusen of optic disc			H47.32*	Drusen of optic disc			H47.32*	Drusen of optic disc			H47.32*	Drusen of optic disc			H47.32*	Drusen of optic disc			H47.32*	Drusen of optic disc			H47.32*	Drusen of optic disc			H47.32*	Drusen of optic disc			H47.32*	Drusen of optic disc			H47.32*	Drusen of optic disc			H47.32*	Drusen of optic disc			H47.32*	Drusen of optic disc			H47.32*	Drusen of optic disc			H47.32*	Drusen of optic disc			H47.32*	Drusen of optic disc			H47.32*	Drusen of optic disc			H47.32*	Drusen of optic disc			H47.32*	Drusen of optic disc			H47.32*	Drusen of optic disc			H47.32*	Drusen of optic disc			H47.32*	Drusen of optic disc			H47.32*	Drusen of optic disc			H47.32*	Drusen of optic disc			H47.32*	Drusen of optic disc			H47.32*	Drusen of optic disc			H47.32*	Drusen of optic disc			H47.32*	Drusen of optic disc			H47.32*	Drusen of optic disc			H47.32*	Drusen of optic disc			H47.32*	Drusen of optic disc			H47.32*	Drusen of optic disc			H47.32*	Drusen of optic disc			H47.32*	Drusen of optic disc			H47.32*	Drusen of optic disc			H47.32*	Drusen of optic disc			H47.32*	Drusen of optic disc			H47.32*	Drusen of optic disc			H47.32*	Drusen of optic disc			H47.32*	Drusen of optic disc			H47.32*	Drusen of optic disc			H47.32*	Drusen of optic disc			H47.32*	Drusen of optic disc			H47.32*	Drusen of optic disc			H47.32*	Drusen of optic disc			H47.32*	Drusen of optic disc			H47.32*	Drusen of optic disc			H47.32*	Drusen of optic disc			H47.32*	Drusen of optic disc			H47.32*	Drusen of optic disc			H47.32*	Drusen of optic disc			H47.32*	Drusen of optic disc			H47.32*	Drusen of optic disc			H47.32*	Drusen of optic disc			H47.32*	Drusen of optic disc			H47.32*	Drusen of optic disc			H47.32*	Drusen of optic disc			H47.32*	Drusen of optic disc			H47.32*	Drusen of optic disc			H47.32*	Drusen of optic disc			H47.32*	Drusen of optic disc			H47.32*	Drusen of optic disc			H47.32*	Drusen of optic disc			H47.32*	Drusen of optic disc			H47.32*	Drusen of optic disc			H47.32*	Drusen of optic disc			H47.32*	Drusen of optic disc			H47.32*	Drusen of optic disc			H47.32*	Drusen of optic disc			H47.32*	Drusen of optic disc			H47.32*	Drusen of optic disc			H47.32*	Drusen of optic disc			H47.32*	Drusen of optic disc			H47.32*	Drusen of optic disc			H47.32*	Drusen of optic disc			H47.32*	Drusen of optic disc			H47.32*	Drusen of optic disc			H47.32*	Drusen of optic disc			H47.32*	Drusen of optic disc			H47.32*	Drusen of optic disc			H47.32*	Drusen of optic disc			H47.32*	Drusen of optic disc			H47.32*	Drusen of optic disc			H47.32*	Drusen of optic disc			H47.32*	Drusen of optic disc			H47.32*	Drusen of optic disc			H47.32*	Drusen of optic disc			H47.32*	Drusen of optic disc			H47.32*	Drusen of optic disc			H47.32*	Drusen of optic disc			H47.32*	Drusen of optic disc			H47.32*	Drusen of optic disc			H47.32*	Drusen of optic disc			H47.32*	Drusen of optic disc			H47.32*	Drusen of optic disc			H47.32*	Drusen of optic disc			H47.32*	Drusen of optic disc			H47.32*	Drusen of optic disc			H47.32*	Drusen of optic disc			H47.32*	Drusen of optic disc			H47.32*	Drusen of optic disc			H47.32*	Drusen of optic disc			H47.32*	Drusen of optic disc			H47.32*	Drusen of optic disc			H47.32*	Drusen of optic disc			H47.32*	Drusen of optic disc			H47.32*	Drusen of optic disc			H47.32*	Drusen of optic disc			H47.32*	Drusen of optic disc			H47.32*	Drusen of optic disc			H47.32*	Drusen of optic disc			H47.32*	Drusen of optic disc			H47.32*	Drusen of optic disc			H47.32*	Drusen of optic disc			H47.32*	Drusen of optic disc			H47.32*	Drusen of optic disc			H47.32*	Drusen of optic disc			H47.32*	Drusen of optic disc			H47.32*	Drusen of optic disc			H47.32*	Drusen of optic disc			H47.32*	Drusen of optic disc			H47.32*	Drusen of optic disc			H47.32*	Drusen of optic disc			H47.32*	Drusen of optic disc			H47.32*	Drusen of optic disc			H47.32*	Drusen of optic disc			H47.32*	Drusen of optic disc			H47.32*	Drusen of optic disc			H47.32*	Drusen of optic disc			H47.32*	Drusen of optic disc			H47.32*	Drusen of optic disc			H47.32*	Drusen of optic disc			H47.32*	Drusen of optic disc			H47.32*	Drusen of optic disc			H47.32*	Drusen of optic disc			H47.32*	Drusen of optic disc			H47.32*	Drusen of optic disc			H47.32*	Drusen of optic disc			H47.32*	Drusen of optic disc			H47.32*	Drusen of optic disc			H47.32*	Drusen of optic disc			H47.32*	Drusen of optic disc			H47.32*	Drusen of optic disc			H47.32*	Drusen of optic disc			H47.32*	Drusen of optic disc			H47.32*	Drusen of optic disc			H47.32*	Drusen of optic disc			H47.32*	Drusen of optic disc			H47.32*	Drusen of optic disc			H47.32*	Drusen of optic disc			H47.32*	Drusen of optic disc			H47.32*	Drusen of optic disc			H47.32*	Drusen of optic disc			H47.32*	Drusen of optic disc			H47.32*	Drusen of optic disc			H47.32*	Drusen of optic disc			H47.32*	Drusen of optic disc			H47.32*	Drusen of optic disc			H47.32*	Drusen of optic disc			H47.32*	Drusen of optic disc			H47.32*	Drusen of optic disc			H47.32*	Drusen of optic disc			H47.32*	Drusen of optic disc			H47.32*	Drusen of optic disc			H47.32*	Drusen of optic disc			H47.32*	Drusen of optic disc			H47.32*	Drusen of optic disc			H47.32*	Drusen of optic disc			H47.32*	Drusen of optic disc			H47.32*	Drusen of optic disc			H47.32*	Drusen of optic disc			H47.32*	Drusen of optic disc			H47.32*	Drusen of optic disc			H47.32*	Drusen of optic disc			H47.32*	Drusen of optic disc			H47.32*	Drusen of optic disc			H47.32*	Drusen of optic disc			H47.32*	Drusen of optic disc			H47.32*	Drusen of optic disc			H47.32*	Drusen of optic disc			H47.32*	Drusen of optic disc			H47.32*	Drusen of optic disc			H47.32*	Drusen of optic disc			H47.32*	Drusen of optic disc			H47.32*	Drusen of optic disc			H47.32*	Drusen of optic disc			H47.32*	Drusen of optic disc			H47.32*	Drusen of optic disc			H47.32*	Drusen of optic disc			H47.32*	Drusen of optic disc			H47.32*	Drusen of optic disc			H47.32*	Drusen of optic disc			H47.32*	Drusen of optic disc			H47.32*	Drusen of optic disc			H47.32*	Drusen of optic disc			H47.32*	Drusen of optic disc			H47.32*	Drusen of optic disc			H47.32*	Drusen of optic disc			H47.32*	Drusen of optic disc			H47.32*	Drusen of optic disc			H47.32*	Drusen of optic disc			H47.32*	Drusen of optic disc			H47.32*	Drusen of optic disc			H47.32*	Drusen of optic disc			H47.32*	Drusen of optic disc			H47.32*	Drusen of optic disc			H47.32*	Drusen of optic disc			H47.32*	Drusen of optic disc			H47.32*	Drusen of optic disc			H47.32*	Drusen of optic disc			H47.32*	Drusen of optic disc			H47.32*	Drusen of optic disc			H47.32*	Drusen of optic disc			H47.32*	Drusen of optic disc			H47.32*	Drusen of optic disc			H47.32*	Drusen of optic disc			H47.32*	Drusen of optic disc			H47.32*	Drusen of optic disc			H47.32*	Drusen of optic disc			H47.32*	Drusen of optic disc			H47.32*	Drusen of optic disc			H47.32*	Drusen of optic disc			H47.32*	Drusen of optic disc			H47.32*	Drusen of optic disc			H47.32*	Drusen of optic disc			H47.32*	Drusen of optic disc			H47.32*	Drusen of optic disc			H47.32*	Drusen of optic disc			H47.32*	Drusen of optic disc			H47.32*	Drusen of optic disc			H47.32*	Drusen of optic disc			H47.32*	Drusen of optic disc			H47.32*	Drusen of optic disc			H47.32*	Drusen of optic disc			H47.32*	Drusen of optic disc			H47.32*	Drusen of optic disc			H47.32*	Drusen of optic disc			H47.32*	Drusen of optic disc			H47.32*	Drusen of optic disc			H47.32*	Drusen of optic disc			H47.32*	Drusen of optic disc			H47.32*	Drusen of optic disc			H47.32*	Drusen of optic disc			H47.32*	Drusen of optic disc			H47.32*	Drusen of optic disc			H47.32*	Drusen of optic disc			H47.32*	Drusen of optic disc			H47.32*	Drusen of optic disc			H47.32*	Drusen of optic disc			H47.32*	Drusen of optic disc			H47.32*	Drusen of optic disc			H47.32*	Drusen of optic disc			H47.32*	Drusen of optic disc			H47.32*	Drusen of optic disc			H47.32*	Drusen of optic disc			H47.32*	Drusen of optic disc			H47.32*	Drusen of optic disc			H47.32*	Drusen of optic disc			H47.32*	Drusen of optic disc			H47.32*	Drusen of optic disc			H47.32*	Drusen of optic disc			H47.32*	Drusen of optic disc			H47.32*	Drusen of optic disc			H47.32*	Drusen of optic disc			H47.32*	Drusen of optic disc			H47.32*	Drusen of optic disc			H47.32*	Drusen of optic disc			H47.32*	Drusen of optic disc			H47.32*	Drusen of optic disc			H47.32*	Drusen of optic disc			H47.32*	Drusen of optic disc			H47.32*	Drusen of optic disc			H47.32*	Drusen of optic disc			H47.32*	Drusen of optic disc			H47.32*	Drusen of optic disc			H47.32*	Drusen of optic disc			H47.32*	Drusen of optic disc			H47.32*	Drusen of optic disc			H47.32*	Drusen of optic disc			H47.32*	Drusen of optic disc			H47.32*	Drusen of optic disc			H47.32*	Drusen of optic disc			H47.32*	Drusen of optic disc			H47.32*	Drusen of optic disc			H47.32*	Drusen of optic disc			H47.32*	Drusen of optic disc			H47.32*	Drusen of optic disc			H47.32*	Drusen of optic disc			H47.32*	Drusen of optic disc			H47.32*	Drusen of optic disc			H47.32*	Drusen of optic disc			H47.32*	Drusen of optic disc			H47.32*	Drusen of optic disc			H47.32*	Drusen of optic disc			H47.32*	Drusen of optic disc			H47.32*	Drusen of optic disc			H47.32*	Drusen of optic disc			H47.32*	Drusen of optic disc			H47.32*	Drusen of optic disc			H47.32*	Drusen of optic disc			H47.32*	Drusen of optic disc			H47.32*	Drusen of optic disc			H47.32*	Drusen of optic disc			H47.32*	Drusen of optic disc			H47.32*	Drusen of optic disc			H47.32*	Drusen of optic disc			H47.32*	Drusen of optic disc			H47.32*	Drusen of optic disc			H47.32*	Drusen of optic disc			H47.32*	Drusen of optic disc			H47.32*	Drusen of optic disc			H47.32*	Drusen of optic disc			H47.32*	Drusen of optic disc			H47.32*	Drusen of optic disc			H47.32*	Drusen of optic disc			H47.32*	Drusen of optic disc			H47.32*	Drusen of optic disc			H47.32*	Drusen of optic disc			H47.32*	Drusen of optic disc			H47.32*	Drusen of optic disc			H47.32*	Drusen of optic disc			H47.32*	Drusen of optic disc			H47.32*	Drusen of optic disc			H47.32*	Drusen of optic disc			H47.32*	Drusen of optic disc			H47.32*	Drusen of optic disc			H47.32*	Drusen of optic disc			H47.32*	Drusen of optic disc			H47.32*	Drusen of optic disc			H47.32*	Drusen of optic disc			H47.32*	Drusen of optic disc			H47.32*	Drusen of optic disc			H47.32*	Drusen of optic disc			H47.32*	Drusen of optic disc			H47.32*	Drusen of optic disc			H47.32*	Drusen of optic disc			H47.32*	Drusen of optic disc			H47.32*	Drusen of optic disc			H47.32*	Drusen of optic disc			H47.32*	Drusen of optic disc			H47.32*	Drusen of optic disc			H47.32*	Drusen of optic disc			H47.32*	Drusen of optic disc			H47.32*	Drusen of optic disc			H47.32*	Drusen of optic disc			H47.32*	Drusen of optic disc			H47.32*	Drusen of optic disc			H47.32*	Drusen of optic disc			H47.32*	Drusen of optic disc			H47.32*	Drusen of optic disc			H47.32*	Drusen of optic disc			H47.32*	Drusen of optic disc			H47.32*	Drusen of optic disc			H47.32*	Drusen of optic disc			H47.32*	Drusen of optic disc			H47.32*	Drusen of optic disc			H47.32*	Drusen of optic disc			H47.32*	Drusen of optic disc			H47.32*	Drusen of optic disc			H47.32*	Drusen of optic disc			H47.32*	Drusen of optic disc			H47.32*	Drusen of optic disc			H47.32*	Drusen of optic disc			H47.32*	Drusen of optic disc			H47.32*	Drusen of optic disc			H47.32*	Drusen of optic disc			H47.32*	Drusen of optic disc			H47.32*	Drusen of optic disc			H47.32*	Drusen of optic disc			H47.32*	Drusen of optic disc			H47.32*	Drusen of optic disc			H47.32*	Drusen of optic disc			H47.32*	Drusen of optic disc			H47.32*	Drusen of optic disc			H47.32*	Drusen of optic disc			H47.32*	Drusen of optic disc			H47.32*	Drusen of optic disc			H47.32*	Drusen of optic disc			H47.32*	Drusen of optic disc			H47.32*	Drusen of optic disc			H47.32*	Drusen of optic disc			H47.32*	Drusen of optic disc			H47.32*	Drusen of optic disc			H47.32*	Drusen of optic disc			H47.32*	Drusen of optic disc			H47.32*	Drusen of optic disc			H47.32*	Drusen of optic disc			H47.32*	Drusen of optic disc			H47.32*	Drusen of optic disc			H47.32*	Drusen of optic disc			H47.32*	Drusen of optic disc			H47.32*	Drusen of optic disc			H47.32*	Drusen of optic disc			H47.32*	Drusen of optic disc			H47.32*	Drusen of optic disc			H47.32*	Drusen of optic disc			H47.32*	Drusen of optic disc			H47.32*	Drusen of optic disc			H47.32*	Drusen of optic disc			H47.32*	Drusen of optic disc			H47.32*	Drusen of optic disc			H47.32*	Drusen of optic disc			H47.32*	Drusen of optic disc			H47.32*	Drusen of optic disc			H47.32*	Drusen of optic disc			H47.32*	Drusen of optic disc			H47.32*	Drusen of optic disc			H47.32*	Drusen of optic disc			H47.32*	Drusen of optic disc			H47.32*	Drusen of optic disc			H47.32*	Drusen of optic disc			H47.32*	Drusen of optic disc			H47.32*	Drusen of optic disc			H47.32*	Drusen of optic disc			H47.32*	Drusen of optic disc			H47.32*	Drusen of optic disc			H47.32*	Drusen of optic disc			H47.32*	Drusen of optic disc			H47.32*	Drusen of optic disc			H47.32*	Drusen of optic disc			H47.32*	Drusen of optic disc			H47.32*	Drusen of optic disc			H47.32*	Drusen of optic disc			H47.32*	Drusen of optic disc			H47.32*	Drusen of optic disc			H47.32*	Drusen of optic disc			H47.32*	Drusen of optic disc			H47.32*	Drusen of optic disc			H47.32*	Drusen of optic disc			H47.32*	Drusen of optic disc			H47.32*	Drusen of optic disc			H47.32*	Drusen of optic disc			H47.32*	Drusen of optic disc			H47.32*	Drusen of optic disc			H47.32*	Drusen of optic disc			H47.32*	Drusen of optic disc			H47.32*	Drusen of optic disc			H47.32*	Drusen of optic disc			H47.32*	Drusen of optic disc			H47.32*	Drusen of optic disc			H47.32*	Drusen of optic disc			H47.32*	Drusen of optic disc			H47.32*	Drusen of optic disc			H47.32*	Drusen of optic disc			H47.32*	Drusen of optic disc			H47.32*	Drusen of optic disc			H47.32*	Drusen of optic disc			H47.32*	Drusen of optic disc			H47.32*	Drusen of optic disc			H47.32*	Drusen of optic disc			H47.32*	Drusen of optic disc			H47.32*	Drusen of optic disc			H47.32*	Drusen of optic disc			H47.32*	Drusen of optic disc			H47.32*	Drusen of optic disc			H47.32*	Drusen of optic disc			H47.32*	Drusen of optic disc			H47.32*	Drusen of optic disc			H47.32*	Drusen of optic disc			H47.32*	Drusen of optic disc			H47.32*	Drusen of optic disc			H47.32*	Drusen of optic disc			H47.32*	Drusen of optic disc			H47.32*	Drusen of optic disc			H47.32*	Drusen of optic disc			H47.32*	Drusen of optic disc			H47.32*	Drusen of optic disc			H47.32*	Drusen of optic disc			H47.32*	Drusen of optic disc			H47.32*	Drusen of optic disc			H47.32*	Drusen of optic disc			H47.32*	Drusen of optic disc			H47.32*	Drusen of optic disc			H47.32*	Drusen of optic disc			H47.32*	Drusen of optic disc			H47.32*	Drusen of optic disc			H47.32*	Drusen of optic disc			H47.32*	Drusen of optic disc			H47.32*	Drusen of optic disc			H47.32*	Drusen of optic disc			H47.32*	Drusen of optic disc			H47.32*	Drusen of optic disc			H47.32*	Drusen of optic disc			H47.32*	Drusen of optic disc			H47.32*	Drusen of optic disc			H47.32*	Drusen of optic disc			H47.32*	Drusen of optic disc			H47.32*	Drusen of optic disc			H47.32*	Drusen of optic disc			H47.32*	Drusen of optic disc			H47.32*	Drusen of optic disc			H47.32*	Drusen of optic disc			H47.32*	Drusen of optic disc			H47.32*	Drusen of optic disc			H47.32*	Drusen of optic disc			H47.32*	Drusen of optic disc			H47.32*	Drusen of optic disc			H47.32*	Drusen of optic disc			H47.32*	Drusen of optic disc			H47.32*	Drusen of optic disc			H47.32*	Drusen of optic disc			H47.32*	Drusen of optic disc			H47.32*	Drusen of optic disc			H47.32*	Drusen of optic disc			H47.32*	Drusen of optic disc			H47.32*	Drusen of optic disc			H47.32*	Drusen of optic disc			H47.32*	Drusen of optic disc			H47.32*	Drusen of optic disc			H47.32*	Drusen of optic disc			H47.32*	Drusen of optic disc			H47.32*	Drusen of optic disc			H47.32*	Drusen of optic disc			H47.32*	Drusen of optic disc			H47.32*	Drusen of optic disc			H47.32*	Drusen of optic disc			H47.32*	Drusen of optic disc			H47.32*	Drusen of optic disc			H47.32*	Drusen of optic disc			H47.32*	Drusen of optic disc			H47.32*	Drusen of optic disc			H47.32*	Drusen of optic disc			H47.32*	Drusen of optic disc			H47.32*	Drusen of optic disc			H47.32*	Drusen of optic disc			H47.32*	Drusen of optic disc			H47.32*	Drusen of optic disc			H47.32*	Drusen of optic disc			H47.32*	Drusen of optic disc			H47.32*	Drusen of optic disc			H47.32*	Drusen of optic disc			H47.32*	Drusen of optic disc			H47.32*	Drusen of optic disc			H47.32*	Drusen of optic disc			H47.32*	Drusen of optic disc			H47.32*	Drusen of optic disc			H47.32*	Drusen of optic disc			H47.32*	Drusen of optic disc			H47.32*	Drusen of optic disc			H47.32*	Drusen of optic disc			H47.32*	Drusen of optic disc			H47.32*	Drusen of optic disc			H47.32*	Drusen of optic disc			H47.32*	Drusen of optic disc			H47.32*	Drusen of optic disc			H47.32*	Drusen of optic disc			H47.32*	Drusen of optic disc			H47.32*	Drusen of optic disc			H47.32*	Drusen of optic disc			H47.32*	Drusen of optic disc			H47.32*	Drusen of optic disc			H47.32*	Drusen of optic disc			H47.32*	Drusen of optic disc			H47.32*	Drusen of optic disc			H47.32*	Drusen of optic disc			H47.32*	Drusen of optic disc			H47.32*	Drusen of optic disc			H47.32*	Drusen of optic disc			H47.32*	Drusen of optic disc			H47.32*	Drusen of optic disc			H47.32*	Drusen of optic disc			H47.32*	Drusen of optic disc			H47.32*	Drusen of optic disc			H47.32*	Drusen of optic disc			H47.32*	Drusen of optic disc			H47.32*	Drusen of optic disc			H47.32*	Drusen of optic disc			H47.32*	Drusen of optic disc			H47.32*	Drusen of optic disc			H47.32*	Drusen of optic disc			H47.32*	Drusen of optic disc			H47.32*	Drusen of optic disc			H47.32*	Drusen of optic disc			H47.32*	Drusen of optic disc			H47.32*	Drusen of optic disc			H47.32*	Drusen of optic disc			H47.32*	Drusen of optic disc			H47.32*	Drusen of optic disc			H47.32*	Drusen of optic disc			H47.32*	Drusen of optic disc			H47.32*	Drusen of optic disc			H47.32*	Drusen of optic disc			H47.32*	Drusen of optic disc			H47.32*	Drusen of optic disc			H47.32*	Drusen of optic disc			H47.32*	Drusen of optic disc			H47.32*	Drusen of optic disc			H47.32*	Drusen of optic disc			H47.32*	Drusen of optic disc			H47.32*	Drusen of optic disc			H47.32*	Drusen of optic disc			H47.32*	Drusen of optic disc			H47.32*	Drusen of optic disc			H47.32*	Drusen of optic disc			H47.32*	Drusen of optic disc			H47.32*	Drusen of optic disc			H47.32*	Drusen of optic disc			H47.32*	Drusen of optic disc			H47.32*	Drusen of optic disc			H47.32*	Drusen of optic disc			H47.32*	Drusen of optic disc			H47.32*	Drusen of optic disc			H47.32*	Drusen of optic disc			H47.32*	Drusen of optic disc			H47.32*	Drusen of optic disc			H47.32*	Drusen of optic disc			H47.32*	Drusen of optic disc			H47.32*	Drusen of optic disc			H47.32*	Drusen of optic disc			H47.32*	Drusen of optic disc			H47.32*	Drusen of optic disc			H47.32*	Drusen of optic disc			H47.32*	Drusen of optic disc			H47.32*	Drusen of optic disc			H47.32*	Drusen of optic disc			H47.32*	Drusen of optic disc			H47.32*	Drusen of optic disc			H47.32*	Drusen of optic disc			H47.32*	Drusen of optic disc			H47.32*	Drusen of optic disc			H47.32*	Drusen of optic disc			H47.32*	Drusen of optic disc			H47.32*	Drusen of optic disc			H47.32*	Drusen of optic disc			H47.32*	Drusen of optic disc			H47.32*	Drusen of optic disc			H47.32*	Drusen of optic disc			H47.32*	Drusen of optic disc			H47.32*	Drusen of optic disc			H47.32*	Drusen of optic disc			H47.32*	Drusen of optic disc			H47.32*	Drusen of optic disc			H47.32*	Drusen of optic disc			H47.32*	Drusen of optic disc			H47.32*	Drusen of optic disc			H47.32*	Drusen of optic disc			H47.32*	Drusen of optic disc			H47.32*	Drusen of optic disc			H47.32*	Drusen of optic disc			H47.32*	Drusen of optic disc			H47.32*	Drusen of optic disc			H47.32*	Drusen of optic disc			H47.32*	Drusen of optic disc			H47.32*	Drusen of optic disc			H47.32*	Drusen of optic disc			H47.32*	Drusen of optic disc			H47.32*	Drusen of optic disc			H47.32*	Drusen of optic disc			H47.32*	Drusen of optic disc			H47.32*	Drusen of optic disc			H47.32*	Drusen of optic disc			H47.32*	Drusen of optic disc			H47.32*	Drusen of optic disc			H47.32*	Drusen of optic disc			H47.32*	Drusen of optic disc			H47.32*	Drusen of optic disc			H47.32*	Drusen of optic disc			H47.32*	Drusen of optic disc			H47.32*	Drusen of optic disc			H47.32*	Drusen of optic disc			H47.32*	Drusen of optic disc			H47.32*	Drusen of optic disc			H47.32*	Drusen of optic disc			H47.32*	Drusen of optic disc			H47.32*	Drusen of optic disc			H47.32*	Drusen of optic disc			H47.32*	Drusen of optic disc			H47.32*	Drusen of optic disc			H47.32*	Drusen of optic disc			H47.32*	Drusen of optic disc			H47.32*	Drusen of optic disc			H47.32*	Drusen of optic disc			H47.32*	Drusen of optic disc			H47.32*	Drusen of optic disc			H47.32*	Drusen of optic disc			H47.32*	Drusen of optic disc			H47.32*	Drusen of optic disc			H47.32*	Drusen of optic disc			H47.32*	Drusen of optic disc			H47.32*	Drusen of optic disc			H47.32*	Drusen of optic disc			H47.32*	Drusen of optic disc			H47.32*	Drusen of optic disc			H47.32*	Drusen of optic disc			H47.32*	Drusen of optic disc			H47.32*	Drusen of optic disc			H47.32*	Drusen of optic disc			H47.32*	Drusen of optic disc			H47.32*	Drusen of optic disc			H47.32*	Drusen of optic disc			H47.32*	Drusen of optic disc			H47.32*	Drusen of optic disc			H47.32*	Drusen of optic disc			H47.32*	Drusen of optic disc			H47.32*	Drusen of optic disc			H47.32*	Drusen of optic disc			H47.32*	Drusen of optic disc			H47.32*	Drusen of optic disc			H47.32*	Drusen of optic disc			H47.32*	Drusen of optic disc			H47.32*	Drusen of optic disc			H47.32*	Drusen of optic disc			H47.32*	Drusen of optic disc			H47.32*	Drusen of optic disc			H47.32*	Drusen of optic disc			H47.32*	Drusen of optic disc			H47.32*	Drusen of optic disc			H47.32*	Drusen of optic disc			H47.32*	Drusen of optic disc			H47.32*	Drusen of optic disc			H47.32*	Drusen of optic disc			H47.32*	Drusen of optic disc			H47.32*	Drusen of optic disc			H47.32*	Drusen of optic disc			H47.32*	Drusen of optic disc			H47.32*	Drusen of optic disc			H47.32*	Drusen of optic disc			H47.32*	Drusen of optic disc			H47.32*	Drusen of optic disc			H47.32*	Drusen of optic disc			H47.32*	Drusen of optic disc			H47.32*	Drusen of optic disc			H47.32*	Drusen of optic disc			H47.32*	Drusen of optic disc			H47.32*	Drusen of optic disc			H47.32*	Drusen of optic disc			H47.32*	Drusen of optic disc			H47.32*	Drusen of optic disc			H47.32*	Drusen of optic disc			H47.32*	Drusen of optic disc			H47.32*	Drusen of optic disc			H47.32*	Drusen of optic disc			H47.32*	Drusen of optic disc			H47.32*	Drusen of optic disc			H47.32*	Drusen of optic disc			H47.32*	Drusen of optic disc			H47.32*	Drusen of optic disc			H47.32*	Drusen of optic disc			H47.32*	Drusen of optic disc			H47.32*	Drusen of optic disc			H47.32*	Drusen of optic disc			H47.32*	Drusen of optic disc			H47.32*	Drusen of optic disc			H47.32*	Drusen of optic disc			H47.32*	Drusen of optic disc			H47.32*	Drusen of optic disc			H47.32*	Drusen of optic disc			H47.32*	Drusen of optic disc			H47.32*	Drusen of optic disc			H47.32*	Drusen of optic disc			H47.32*	Drusen of optic disc			H47.32*	Drusen of optic disc			H47.32*	Drusen of optic disc			H47.32*	Drusen of optic disc			H47.32*	Drusen of optic disc			H47.32*	Drusen of optic disc			H47.32*	Drusen of optic disc			H47.32*	Drusen of optic disc			H47.32*	Drusen of optic disc			H47.32*	Drusen of optic disc			H47.32*	Drusen of optic disc			H47.32*	Drusen of optic disc			H47.32*	Drusen of optic disc			H47.32*	Drusen of optic disc			H47.32*	Drusen of optic disc			H47.32*	Drusen of optic disc			H47.32*	Drusen of optic disc			H47.32*	Drusen of optic disc			H47.32*	Drusen of optic disc			H47.32*	Drusen of optic disc			H47.32*	Drusen of optic disc			H47.32*	Drusen of optic disc			H47.32*	Drusen of optic disc			H47.32*	Drusen of optic disc			H47.32*	Drusen of optic disc			H47.32*	Drusen of optic disc			H47.32*	Drusen of optic disc			H47.32*	Drusen of optic disc			H47.32*	Drusen of optic disc			H47.32*	Drusen of optic disc			H47.32*	Drusen of optic disc			H47.32*	Drusen of optic disc			H47.32*	Drusen of optic disc			H47.32*	Drusen of optic disc			H47.32*	Drusen of optic disc			H47.32*	Drusen of optic disc			H47.32*	Drusen of optic disc			H47.32*	Drusen of optic disc			H47.32*	Drusen of optic disc			H47.32*
Pseudopapilledema of optic disc		H47.39*	Other disorders of optic disc	Pseudopapilledema of optic disc			H47.33*	Pseudopapilledema of optic disc			H47.33*	Pseudopapilledema of optic disc			H47.33*	Pseudopapilledema of optic disc			H47.33*	Pseudopapilledema of optic disc			H47.33*	Pseudopapilledema of optic disc			H47.33*	Pseudopapilledema of optic disc			H47.33*	Pseudopapilledema of optic disc			H47.33*	Pseudopapilledema of optic disc			H47.33*	Pseudopapilledema of optic disc			H47.33*	Pseudopapilledema of optic disc			H47.33*	Pseudopapilledema of optic disc			H47.33*	Pseudopapilledema of optic disc			H47.33*	Pseudopapilledema of optic disc			H47.33*	Pseudopapilledema of optic disc			H47.33*	Pseudopapilledema of optic disc			H47.33*	Pseudopapilledema of optic disc			H47.33*	Pseudopapilledema of optic disc			H47.33*	Pseudopapilledema of optic disc			H47.33*	Pseudopapilledema of optic disc			H47.33*	Pseudopapilledema of optic disc			H47.33*	Pseudopapilledema of optic disc			H47.33*	Pseudopapilledema of optic disc			H47.33*	Pseudopapilledema of optic disc			H47.33*	Pseudopapilledema of optic disc			H47.33*	Pseudopapilledema of optic disc			H47.33*	Pseudopapilledema of optic disc			H47.33*	Pseudopapilledema of optic disc			H47.33*	Pseudopapilledema of optic disc			H47.33*	Pseudopapilledema of optic disc			H47.33*	Pseudopapilledema of optic disc			H47.33*	Pseudopapilledema of optic disc			H47.33*	Pseudopapilledema of optic disc			H47.33*	Pseudopapilledema of optic disc			H47.33*	Pseudopapilledema of optic disc			H47.33*	Pseudopapilledema of optic disc			H47.33*	Pseudopapilledema of optic disc			H47.33*	Pseudopapilledema of optic disc			H47.33*	Pseudopapilledema of optic disc			H47.33*	Pseudopapilledema of optic disc			H47.33*	Pseudopapilledema of optic disc			H47.33*	Pseudopapilledema of optic disc			H47.33*	Pseudopapilledema of optic disc			H47.33*	Pseudopapilledema of optic disc			H47.33*	Pseudopapilledema of optic disc			H47.33*	Pseudopapilledema of optic disc			H47.33*	Pseudopapilledema of optic disc			H47.33*	Pseudopapilledema of optic disc			H47.33*	Pseudopapilledema of optic disc			H47.33*	Pseudopapilledema of optic disc			H47.33*	Pseudopapilledema of optic disc			H47.33*	Pseudopapilledema of optic disc			H47.33*	Pseudopapilledema of optic disc			H47.33*	Pseudopapilledema of optic disc			H47.33*	Pseudopapilledema of optic disc			H47.33*	Pseudopapilledema of optic disc			H47.33*	Pseudopapilledema of optic disc			H47.33*	Pseudopapilledema of optic disc			H47.33*	Pseudopapilledema of optic disc			H47.33*	Pseudopapilledema of optic disc			H47.33*	Pseudopapilledema of optic disc			H47.33*	Pseudopapilledema of optic disc			H47.33*	Pseudopapilledema of optic disc			H47.33*	Pseudopapilledema of optic disc			H47.33*	Pseudopapilledema of optic disc			H47.33*	Pseudopapilledema of optic disc			H47.33*	Pseudopapilledema of optic disc			H47.33*	Pseudopapilledema of optic disc			H47.33*	Pseudopapilledema of optic disc			H47.33*	Pseudopapilledema of optic disc			H47.33*	Pseudopapilledema of optic disc			H47.33*	Pseudopapilledema of optic disc			H47.33*	Pseudopapilledema of optic disc			H47.33*	Pseudopapilledema of optic disc			H47.33*	Pseudopapilledema of optic disc			H47.33*	Pseudopapilledema of optic disc			H47.33*	Pseudopapilledema of optic disc			H47.33*	Pseudopapilledema of optic disc			H47.33*	Pseudopapilledema of optic disc			H47.33*	Pseudopapilledema of optic disc			H47.33*	Pseudopapilledema of optic disc			H47.33*	Pseudopapilledema of optic disc			H47.33*	Pseudopapilledema of optic disc			H47.33*	Pseudopapilledema of optic disc			H47.33*	Pseudopapilledema of optic disc			H47.33*	Pseudopapilledema of optic disc			H47.33*	Pseudopapilledema of optic disc			H47.33*	Pseudopapilledema of optic disc			H47.33*	Pseudopapilledema of optic disc			H47.33*	Pseudopapilledema of optic disc			H47.33*	Pseudopapilledema of optic disc			H47.33*	Pseudopapilledema of optic disc			H47.33*	Pseudopapilledema of optic disc			H47.33*	Pseudopapilledema of optic disc			H47.33*	Pseudopapilledema of optic disc			H47.33*	Pseudopapilledema of optic disc			H47.33*	Pseudopapilledema of optic disc			H47.33*	Pseudopapilledema of optic disc			H47.33*	Pseudopapilledema of optic disc			H47.33*	Pseudopapilledema of optic disc			H47.33*	Pseudopapilledema of optic disc			H47.33*	Pseudopapilledema of optic disc			H47.33*	Pseudopapilledema of optic disc			H47.33*	Pseudopapilledema of optic disc			H47.33*	Pseudopapilledema of optic disc			H47.33*	Pseudopapilledema of optic disc			H47.33*	Pseudopapilledema of optic disc			H47.33*	Pseudopapilledema of optic disc			H47.33*	Pseudopapilledema of optic disc			H47.33*	Pseudopapilledema of optic disc			H47.33*	Pseudopapilledema of optic disc			H47.33*	Pseudopapilledema of optic disc			H47.33*	Pseudopapilledema of optic disc			H47.33*	Pseudopapilledema of optic disc			H47.33*	Pseudopapilledema of optic disc			H47.33*	Pseudopapilledema of optic disc			H47.33*	Pseudopapilledema of optic disc			H47.33*	Pseudopapilledema of optic disc			H47.33*	Pseudopapilledema of optic disc			H47.33*	Pseudopapilledema of optic disc			H47.33*	Pseudopapilledema of optic disc			H47.33*	Pseudopapilledema of optic disc			H47.33*	Pseudopapilledema of optic disc			H47.33*	Pseudopapilledema of optic disc			H47.33*	Pseudopapilledema of optic disc			H47.33*	Pseudopapilledema of optic disc			H47.33*	Pseudopapilledema of optic disc			H47.33*	Pseudopapilledema of optic disc			H47.33*	Pseudopapilledema of optic disc			H47.33*	Pseudopapilledema of optic disc			H47.33*	Pseudopapilledema of optic disc			H47.33*	Pseudopapilledema of optic disc			H47.33*	Pseudopapilledema of optic disc			H47.33*	Pseudopapilledema of optic disc			H47.33*	Pseudopapilledema of optic disc			H47.33*	Pseudopapilledema of optic disc			H47.33*	Pseudopapilledema of optic disc			H47.33*	Pseudopapilledema of optic disc			H47.33*	Pseudopapilledema of optic disc			H47.33*	Pseudopapilledema of optic disc			H47.33*	Pseudopapilledema of optic disc			H47.33*	Pseudopapilledema of optic disc			H47.33*	Pseudopapilledema of optic disc			H47.33*	Pseudopapilledema of optic disc			H47.33*	Pseudopapilledema of optic disc			H47.33*	Pseudopapilledema of optic disc			H47.33*	Pseudopapilledema of optic disc			H47.33*	Pseudopapilledema of optic disc			H47.33*	Pseudopapilledema of optic disc			H47.33*	Pseudopapilledema of optic disc			H47.33*	Pseudopapilledema of optic disc			H47.33*	Pseudopapilledema of optic disc			H47.33*	Pseudopapilledema of optic disc			H47.33*	Pseudopapilledema of optic disc			H47.33*	Pseudopapilledema of optic disc			H47.33*	Pseudopapilledema of optic disc			H47.33*	Pseudopapilledema of optic disc			H47.33*	Pseudopapilledema of optic disc			H47.33*	Pseudopapilledema of optic disc			H47.33*	Pseudopapilledema of optic disc			H47.33*	Pseudopapilledema of optic disc			H47.33*	Pseudopapilledema of optic disc			H47.33*	Pseudopapilledema of optic disc			H47.33*	Pseudopapilledema of optic disc			H47.33*	Pseudopapilledema of optic disc			H47.33*	Pseudopapilledema of optic disc			H47.33*	Pseudopapilledema of optic disc			H47.33*	Pseudopapilledema of optic disc			H47.33*	Pseudopapilledema of optic disc			H47.33*	Pseudopapilledema of optic disc			H47.33*	Pseudopapilledema of optic disc			H47.33*	Pseudopapilledema of optic disc			H47.33*	Pseudopapilledema of optic disc			H47.33*	Pseudopapilledema of optic disc			H47.33*	Pseudopapilledema of optic disc			H47.33*	Pseudopapilledema of optic disc			H47.33*	Pseudopapilledema of optic disc			H47.33*	Pseudopapilledema of optic disc			H47.33*	Pseudopapilledema of optic disc			H47.33*	Pseudopapilledema of optic disc			H47.33*	Pseudopapilledema of optic disc			H47.33*	Pseudopapilledema of optic disc			H47.33*	Pseudopapilledema of optic disc			H47.33*	Pseudopapilledema of optic disc			H47.33*	Pseudopapilledema of optic disc			H47.33*	Pseudopapilledema of optic disc			H47.33*	Pseudopapilledema of optic disc			H47.33*	Pseudopapilledema of optic disc			H47.33*	Pseudopapilledema of optic disc			H47.33*	Pseudopapilledema of optic disc			H47.33*	Pseudopapilledema of optic disc			H47.33*	Pseudopapilledema of optic disc			H47.33*	Pseudopapilledema of optic disc			H47.33*	Pseudopapilledema of optic disc			H47.33*	Pseudopapilledema of optic disc			H47.33*	Pseudopapilledema of optic disc			H47.33*	Pseudopapilledema of optic disc			H47.33*	Pseudopapilledema of optic disc			H47.33*	Pseudopapilledema of optic disc			H47.33*	Pseudopapilledema of optic disc			H47.33*	Pseudopapilledema of optic disc			H47.33*	Pseudopapilledema of optic disc			H47.33*	Pseudopapilledema of optic disc			H47.33*	Pseudopapilledema of optic disc			H47.33*	Pseudopapilledema of optic disc			H47.33*	Pseudopapilledema of optic disc			H47.33*	Pseudopapilledema of optic disc			H47.33*	Pseudopapilledema of optic disc			H47.33*	Pseudopapilledema of optic disc			H47.33*	Pseudopapilledema of optic disc			H47.33*	Pseudopapilledema of optic disc			H47.33*	Pseudopapilledema of optic disc			H47.33*	Pseudopapilledema of optic disc			H47.33*	Pseudopapilledema of optic disc			H47.33*	Pseudopapilledema of optic disc			H47.33*	Pseudopapilledema of optic disc			H47.33*	Pseudopapilledema of optic disc			H47.33*	Pseudopapilledema of optic disc			H47.33*	Pseudopapilledema of optic disc			H47.33*	Pseudopapilledema of optic disc			H47.33*	Pseudopapilledema of optic disc			H47.33*	Pseudopapilledema of optic disc			H47.33*	Pseudopapilledema of optic disc			H47.33*	Pseudopapilledema of optic disc			H47.33*	Pseudopapilledema of optic disc			H47.33*	Pseudopapilledema of optic disc			H47.33*	Pseudopapilledema of optic disc			H47.33*	Pseudopapilledema of optic disc			H47.33*	Pseudopapilledema of optic disc			H47.33*	Pseudopapilledema of optic disc			H47.33*	Pseudopapilledema of optic disc			H47.33*	Pseudopapilledema of optic disc			H47.33*	Pseudopapilledema of optic disc			H47.33*	Pseudopapilledema of optic disc			H47.33*	Pseudopapilledema of optic disc			H47.33*	Pseudopapilledema of optic disc			H47.33*	Pseudopapilledema of optic disc			H47.33*	Pseudopapilledema of optic disc			H47.33*	Pseudopapilledema of optic disc			H47.33*	Pseudopapilledema of optic disc			H47.33*	Pseudopapilledema of optic disc			H47.33*	Pseudopapilledema of optic disc			H47.33*	Pseudopapilledema of optic disc			H47.33*	Pseudopapilledema of optic disc			H47.33*	Pseudopapilledema of optic disc			H47.33*	Pseudopapilledema of optic disc			H47.33*	Pseudopapilledema of optic disc			H47.33*	Pseudopapilledema of optic disc			H47.33*	Pseudopapilledema of optic disc			H47.33*	Pseudopapilledema of optic disc			H47.33*	Pseudopapilledema of optic disc			H47.33*	Pseudopapilledema of optic disc			H47.33*	Pseudopapilledema of optic disc			H47.33*	Pseudopapilledema of optic disc			H47.33*	Pseudopapilledema of optic disc			H47.33*	Pseudopapilledema of optic disc			H47.33*	Pseudopapilledema of optic disc			H47.33*	Pseudopapilledema of optic disc			H47.33*	Pseudopapilledema of optic disc			H47.33*	Pseudopapilledema of optic disc			H47.33*	Pseudopapilledema of optic disc			H47.33*	Pseudopapilledema of optic disc			H47.33*	Pseudopapilledema of optic disc			H47.33*	Pseudopapilledema of optic disc			H47.33*	Pseudopapilledema of optic disc			H47.33*	Pseudopapilledema of optic disc			H47.33*	Pseudopapilledema of optic disc			H47.33*	Pseudopapilledema of optic disc			H47.33*	Pseudopapilledema of optic disc			H47.33*	Pseudopapilledema of optic disc			H47.33*	Pseudopapilledema of optic disc			H47.33*	Pseudopapilledema of optic disc			H47.33*	Pseudopapilledema of optic disc			H47.33*	Pseudopapilledema of optic disc			H47.33*	Pseudopapilledema of optic disc			H47.33*	Pseudopapilledema of optic disc			H47.33*	Pseudopapilledema of optic disc			H47.33*	Pseudopapilledema of optic disc			H47.33*	Pseudopapilledema of optic disc			H47.33*	Pseudopapilledema of optic disc			H47.33*	Pseudopapilledema of optic disc			H47.33*	Pseudopapilledema of optic disc			H47.33*	Pseudopapilledema of optic disc			H47.33*	Pseudopapilledema of optic disc			H47.33*	Pseudopapilledema of optic disc			H47.33*	Pseudopapilledema of optic disc			H47.33*	Pseudopapilledema of optic disc			H47.33*	Pseudopapilledema of optic disc			H47.33*	Pseudopapilledema of optic disc			H47.33*	Pseudopapilledema of optic disc			H47.33*	Pseudopapilledema of optic disc			H47.33*	Pseudopapilledema of optic disc			H47.33*	Pseudopapilledema of optic disc			H47.33*	Pseudopapilledema of optic disc			H47.33*	Pseudopapilledema of optic disc			H47.33*	Pseudopapilledema of optic disc			H47.33*	Pseudopapilledema of optic disc			H47.33*	Pseudopapilledema of optic disc			H47.33*	Pseudopapilledema of optic disc			H47.33*	Pseudopapilledema of optic disc			H47.33*	Pseudopapilledema of optic disc			H47.33*	Pseudopapilledema of optic disc			H47.33*	Pseudopapilledema of optic disc			H47.33*	Pseudopapilledema of optic disc			H47.33*	Pseudopapilledema of optic disc			H47.33*	Pseudopapilledema of optic disc			H47.33*	Pseudopapilledema of optic disc			H47.33*	Pseudopapilledema of optic disc			H47.33*	Pseudopapilledema of optic disc			H47.33*	Pseudopapilledema of optic disc			H47.33*	Pseudopapilledema of optic disc			H47.33*	Pseudopapilledema of optic disc			H47.33*	Pseudopapilledema of optic disc			H47.33*	Pseudopapilledema of optic disc			H47.33*	Pseudopapilledema of optic disc			H47.33*	Pseudopapilledema of optic disc			H47.33*	Pseudopapilledema of optic disc			H47.33*	Pseudopapilledema of optic disc			H47.33*	Pseudopapilledema of optic disc			H47.33*	Pseudopapilledema of optic disc			H47.33*	Pseudopapilledema of optic disc			H47.33*	Pseudopapilledema of optic disc			H47.33*	Pseudopapilledema of optic disc			H47.33*	Pseudopapilledema of optic disc			H47.33*	Pseudopapilledema of optic disc			H47.33*	Pseudopapilledema of optic disc			H47.33*	Pseudopapilledema of optic disc			H47.33*	Pseudopapilledema of optic disc			H47.33*	Pseudopapilledema of optic disc			H47.33*	Pseudopapilledema of optic disc			H47.33*	Pseudopapilledema of optic disc			H47.33*	Pseudopapilledema of optic disc			H47.33*	Pseudopapilledema of optic disc			H47.33*	Pseudopapilledema of optic disc			H47.33*	Pseudopapilledema of optic disc			H47.33*	Pseudopapilledema of optic disc			H47.33*	Pseudopapilledema of optic disc			H47.33*	Pseudopapilledema of optic disc			H47.33*	Pseudopapilledema of optic disc			H47.33*	Pseudopapilledema of optic disc			H47.33*	Pseudopapilledema of optic disc			H47.33*	Pseudopapilledema of optic disc			H47.33*	Pseudopapilledema of optic disc			H47.33*	Pseudopapilledema of optic disc			H47.33*	Pseudopapilledema of optic disc			H47.33*	Pseudopapilledema of optic disc			H47.33*	Pseudopapilledema of optic disc			H47.33*	Pseudopapilledema of optic disc			H47.33*	Pseudopapilledema of optic disc			H47.33*	Pseudopapilledema of optic disc			H47.33*	Pseudopapilledema of optic disc			H47.33*	Pseudopapilledema of optic disc			H47.33*	Pseudopapilledema of optic disc			H47.33*	Pseudopapilledema of optic disc			H47.33*	Pseudopapilledema of optic disc			H47.33*	Pseudopapilledema of optic disc			H47.33*	Pseudopapilledema of optic disc			H47.33*	Pseudopapilledema of optic disc			H47.33*	Pseudopapilledema of optic disc			H47.33*	Pseudopapilledema of optic disc			H47.33*	Pseudopapilledema of optic disc			H47.33*	Pseudopapilledema of optic disc			H47.33*	Pseudopapilledema of optic disc			H47.33*	Pseudopapilledema of optic disc			H47.33*	Pseudopapilledema of optic disc			H47.33*	Pseudopapilledema of optic disc			H47.33*	Pseudopapilledema of optic disc			H47.33*	Pseudopapilledema of optic disc			H47.33*	Pseudopapilledema of optic disc			H47.33*	Pseudopapilledema of optic disc			H47.33*	Pseudopapilledema of optic disc			H47.33*	Pseudopapilledema of optic disc			H47.33*	Pseudopapilledema of optic disc			H47.33*	Pseudopapilledema of optic disc			H47.33*	Pseudopapilledema of optic disc			H47.33*	Pseudopapilledema of optic disc			H47.33*	Pseudopapilledema of optic disc			H47.33*	Pseudopapilledema of optic disc			H47.33*	Pseudopapilledema of optic disc			H47.33*	Pseudopapilledema of optic disc			H47.33*	Pseudopapilledema of optic disc			H47.33*	Pseudopapilledema of optic disc			H47.33*	Pseudopapilledema of optic disc			H47.33*	Pseudopapilledema of optic disc			H47.33*	Pseudopapilledema of optic disc			H47.33*	Pseudopapilledema of optic disc			H47.33*	Pseudopapilledema of optic disc			H47.33*	Pseudopapilledema of optic disc			H47.33*	Pseudopapilledema of optic disc			H47.33*	Pseudopapilledema of optic disc			H47.33*	Pseudopapilledema of optic disc			H47.33*	Pseudopapilledema of optic disc			H47.33*	Pseudopapilledema of optic disc			H47.33*	Pseudopapilledema of optic disc			H47.33*	Pseudopapilledema of optic disc			H47.33*	Pseudopapilledema of optic disc			H47.33*	Pseudopapilledema of optic disc			H47.33*	Pseudopapilledema of optic disc			H47.33*	Pseudopapilledema of optic disc			H47.33*	Pseudopapilledema of optic disc			H47.33*	Pseudopapilledema of optic disc			H47.33*	Pseudopapilledema of optic disc			H47.33*	Pseudopapilledema of optic disc			H47.33*	Pseudopapilledema of optic disc			H47.33*	Pseudopapilledema of optic disc			H47.33*	Pseudopapilledema of optic disc			H47.33*	Pseudopapilledema of optic disc			H47.33*	Pseudopapilledema of optic disc			H47.33*	Pseudopapilledema of optic disc			H47.33*	Pseudopapilledema of optic disc			H47.33*	Pseudopapilledema of optic disc			H47.33*	Pseudopapilledema of optic disc			H47.33*	Pseudopapilledema of optic disc			H47.33*	Pseudopapilledema of optic disc			H47.33*	Pseudopapilledema of optic disc			H47.33*	Pseudopapilledema of optic disc			H47.33*	Pseudopapilledema of optic disc			H47.33*	Pseudopapilledema of optic disc			H47.33*	Pseudopapilledema of optic disc			H47.33*	Pseudopapilledema of optic disc			H47.33*	Pseudopapilledema of optic disc			H47.33*	Pseudopapilledema of optic disc			H47.33*	Pseudopapilledema of optic disc			H47.33*	Pseudopapilledema of optic disc			H47.33*	Pseudopapilledema of optic disc			H47.33*	Pseudopapilledema of optic disc			H47.33*	Pseudopapilledema of optic disc			H47.33*	Pseudopapilledema of optic disc			H47.33*	Pseudopapilledema of optic disc			H47.33*	Pseudopapilledema of optic disc			H47.33*	Pseudopapilledema of optic disc			H47.33*	Pseudopapilledema of optic disc			H47.33*	Pseudopapilledema of optic disc			H47.33*	Pseudopapilledema of optic disc			H47.33*	Pseudopapilledema of optic disc			H47.33*	Pseudopapilledema of optic disc			H47.33*	Pseudopapilledema of optic disc			H47.33*	Pseudopapilledema of optic disc			H47.33*	Pseudopapilledema of optic disc			H47.33*	Pseudopapilledema of optic disc			H47.33*	Pseudopapilledema of optic disc			H47.33*	Pseudopapilledema of optic disc			H47.33*	Pseudopapilledema of optic disc			H47.33*	Pseudopapilledema of optic disc			H47.33*	Pseudopapilledema of optic disc			H47.33*	Pseudopapilledema of optic disc			H47.33*	Pseudopapilledema of optic disc			H47.33*	Pseudopapilledema of optic disc			H47.33*	Pseudopapilledema of optic disc			H47.33*	Pseudopapilledema of optic disc			H47.33*	Pseudopapilledema of optic disc			H47.33*	Pseudopapilledema of optic disc			H47.33*	Pseudopapilledema of optic disc			H47.33*	Pseudopapilledema of optic disc			H47.33*	Pseudopapilledema of optic disc			H47.33*	Pseudopapilledema of optic disc			H47.33*	Pseudopapilledema of optic disc			H47.33*	Pseudopapilledema of optic disc			H47.33*	Pseudopapilledema of optic disc			H47.33*	Pseudopapilledema of optic disc			H47.33*	Pseudopapilledema of optic disc			H47.33*	Pseudopapilledema of optic disc			H47.33*	Pseudopapilledema of optic disc			H47.33*	Pseudopapilledema of optic disc			H47.33*	Pseudopapilledema of optic disc			H47.33*	Pseudopapilledema of optic disc			H47.33*	Pseudopapilledema of optic disc			H47.33*	Pseudopapilledema of optic disc			H47.33*	Pseudopapilledema of optic disc			H47.33*	Pseudopapilledema of optic disc			H47.33*	Pseudopapilledema of optic disc			H47.33*	Pseudopapilledema of optic disc			H47.33*	Pseudopapilledema of optic disc			H47.33*	Pseudopapilledema of optic disc			H47.33*	Pseudopapilledema of optic disc			H47.33*	Pseudopapilledema of optic disc			H47.33*	Pseudopapilledema of optic disc			H47.33*	Pseudopapilledema of optic disc			H47.33*	Pseudopapilledema of optic disc			H47.33*	Pseudopapilledema of optic disc			H47.33*	Pseudopapilledema of optic disc			H47.33*	Pseudopapilledema of optic disc			H47.33*	Pseudopapilledema of optic disc			H47.33*	Pseudopapilledema of optic disc			H47.33*	Pseudopapilledema of optic disc			H47.33*	Pseudopapilledema of optic disc			H47.33*	Pseudopapilledema of optic disc			H47.33*	Pseudopapilledema of optic disc			H47.33*	Pseudopapilledema of optic disc			H47.33*	Pseudopapilledema of optic disc			H47.33*	Pseudopapilledema of optic disc			H47.33*	Pseudopapilledema of optic disc			H47.33*	Pseudopapilledema of optic disc			H47.33*	Pseudopapilledema of optic disc			H47.33*	Pseudopapilledema of optic disc			H47.33*	Pseudopapilledema of optic disc			H47.33*	Pseudopapilledema of optic disc			H47.33*	Pseudopapilledema of optic disc			H47.33*	Pseudopapilledema of optic disc			H47.33*	Pseudopapilledema of optic disc			H47.33*	Pseudopapilledema of optic disc			H47.33*	Pseudopapilledema of optic disc			H47.33*	Pseudopapilledema of optic disc			H47.33*	Pseudopapilledema of optic disc			H47.33*	Pseudopapilledema of optic disc			H47.33*	Pseudopapilledema of optic disc			H47.33*	Pseudopapilledema of optic disc			H47.33*	Pseudopapilledema of optic disc			H47.33*	Pseudopapilledema of optic disc			H47.33*	Pseudopapilledema of optic disc			H47.33*	Pseudopapilledema of optic disc			H47.33*	Pseudopapilledema of optic disc			H47.33*	Pseudopapilledema of optic disc			H47.33*	Pseudopapilledema of optic disc			H47.33*	Pseudopapilledema of optic disc			H47.33*	Pseudopapilledema of optic disc			H47.33*	Pseudopapilledema of optic disc			H47.33*	Pseudopapilledema of optic disc			H47.33*	Pseudopapilledema of optic disc			H47.33*	Pseudopapilledema of optic disc			H47.33*	Pseudopapilledema of optic disc			H47.33*	Pseudopapilledema of optic disc			H47.33*	Pseudopapilledema of optic disc			H47.33*	Pseudopapilledema of optic disc			H47.33*	Pseudopapilledema of optic disc			H47.33*	Pseudopapilledema of optic disc			H47.33*	Pseudopapilledema of optic disc			H47.33*	Pseudopapilledema of optic disc			H47.33*	Pseudopapilledema of optic disc			H47.33*	Pseudopapilledema of optic disc			H47.33*	Pseudopapilledema of optic disc			H47.33*	Pseudopapilledema of optic disc			H47.33*	Pseudopapilledema of optic disc			H47.33*	Pseudopapilledema of optic disc			H47.33*	Pseudopapilledema of optic disc			H47.33*	Pseudopapilledema of optic disc			H47.33*	Pseudopapilledema of optic disc			H47.33*	Pseudopapilledema of optic disc			H47.33*	Pseudopapilledema of optic disc			H47.33*	Pseudopapilledema of optic disc			H47.33*	Pseudopapilledema of optic disc			H47.33*	Pseudopapilledema of optic disc			H47.33*	Pseudopapilledema of optic disc			H47.33*	Pseudopapilledema of optic disc			H47.33*	Pseudopapilledema of optic disc			H47.33*	Pseudopapilledema of optic disc			H47.33*	Pseudopapilledema of optic disc			H47.33*	Pseudopapilledema of optic disc			H47.33*	Pseudopapilledema of optic disc			H47.33*	Pseudopapilledema of optic disc			H47.33*	Pseudopapilledema of optic disc			H47.33*	Pseudopapilledema of optic disc			H47.33*	Pseudopapilledema of optic disc			H47.33*	Pseudopapilledema of optic disc			H47.33*	Pseudopapilledema of optic disc			H47.33*	Pseudopapilledema of optic disc			H47.33*	Pseudopapilledema of optic disc			H47.33*	Pseudopapilledema of optic disc			H47.33*	Pseudopapilledema of optic disc			H47.33*	Pseudopapilledema of optic disc			H47.33*	Pseudopapilledema of optic disc			H47.33*	Pseudopapilledema of optic disc			H47.33*	Pseudopapilledema of optic disc			H47.33*	Pseudopapilledema of optic disc			H47.33*	Pseudopapilledema of optic disc			H47.33*	Pseudopapilledema of optic disc			H47.33*	Pseudopapilledema of optic disc			H47.33*	Pseudopapilledema of optic disc			H47.33*	Pseudopapilledema of optic disc			H47.33*	Pseudopapilledema of optic disc			H47.33*	Pseudopapilledema of optic disc			H47.33*	Pseudopapilledema of optic disc			H47.33*	Pseudopapilledema of optic disc			H47.33*	Pseudopapilledema of optic disc			H47.33*	Pseudopapilledema of optic disc			H47.33*	Pseudopapilledema of optic disc			H47.33*	Pseudopapilledema of optic disc			H47.33*	Pseudopapilledema of optic disc			H47.33*	Pseudopapilledema of optic disc			H47.33*	Pseudopapilledema of optic disc			H47.33*	Pseudopapilledema of optic disc			H47.33*	Pseudopapilledema of optic disc			H47.33*	Pseudopapilledema of optic disc			H47.33*	Pseudopapilledema of optic disc			H47.33*	Pseudopapilledema of optic disc			H47.33*	Pseudopapilledema of optic disc			H47.33*	Pseudopapilledema of optic disc			H47.33*	Pseudopapilledema of optic disc			H47.33*	Pseudopapilledema of optic disc			H47.33*	Pseudopapilledema of optic disc			H47.33*	Pseudopapilledema of optic disc			H47.33*	Pseudopapilledema of optic disc			H47.33*	Pseudopapilledema of optic disc			H47.33*	Pseudopapilledema of optic disc			H47.33*	Pseudopapilledema of optic disc			H47.33*	Pseudopapilledema of optic disc			H47.33*	Pseudopapilledema of optic disc			H47.33*	Pseudopapilledema of optic disc			H47.33*	Pseudopapilledema of optic disc			H47.33*	Pseudopapilledema of optic disc			H47.33*	Pseudopapilledema of optic disc			H47.33*	Pseudopapilledema of optic disc			H47.33*	Pseudopapilledema of optic disc			H47.33*	Pseudopapilledema of optic disc			H47.33*	Pseudopapilledema of optic disc			H47.33*	Pseudopapilledema of optic disc			H47.33*	Pseudopapilledema of optic disc			H47.33*	Pseudopapilledema of optic disc			H47.33*	Pseudopapilledema of optic disc			H47.33*	Pseudopapilledema of optic disc			H47.33*	Pseudopapilledema of optic disc			H47.33*	Pseudopapilledema of optic disc			H47.33*	Pseudopapilledema of optic disc			H47.33*	Pseudopapilledema of optic disc			H47.33*	Pseudopapilledema of optic disc			H47.33*	Pseudopapilledema of optic disc			H47.33*	Pseudopapilledema of optic disc			H47.33*	Pseudopapilledema of optic disc			H47.33*	Pseudopapilledema of optic disc			H47.33*	Pseudopapilledema of optic disc			H47.33*	Pseudopapilledema of optic disc			H47.33*	Pseudopapilledema of optic disc			H47.33*	Pseudopapilledema of optic disc			H47.33*	Pseudopapilledema of optic disc			H47.33*	Pseudopapilledema of optic disc			H47.33*	Pseudopapilledema of optic disc			H47.33*	Pseudopapilledema of optic disc			H47.33*	Pseudopapilledema of optic disc			H47.33*	Pseudopapilledema of optic disc			H47.33*	Pseudopapilledema of optic disc			H47.33*	Pseudopapilledema of optic disc			H47.33*	Pseudopapilledema of optic disc			H47.33*	Pseudopapilledema of optic disc			H47.33*	Pseudopapilledema of optic disc			H47.33*	Pseudopapilledema of optic disc			H47.33*	Pseudopapilledema of optic disc			H47.33*	Pseudopapilledema of optic disc			H47.33*	Pseudopapilledema of optic disc			H47.33*	Pseudopapilledema of optic disc			H47.33*	Pseudopapilledema of optic disc			H47.33*	Pseudopapilledema of optic disc			H47.33*	Pseudopapilledema of optic disc			H47.33*	Pseudopapilledema of optic disc			H47.33*	Pseudopapilledema of optic disc			H47.33*	Pseudopapilledema of optic disc			H47.33*	Pseudopapilledema of optic disc			H47.33*	Pseudopapilledema of optic disc			H47.33*	Pseudopapilledema of optic disc			H47.33*	Pseudopapilledema of optic disc			H47.33*	Pseudopapilledema of optic disc			H47.33*	Pseudopapilledema of optic disc			H47.33*	Pseudopapilledema of optic disc			H47.33*	Pseudopapilledema of optic disc			H47.33*	Pseudopapilledema of optic disc			H47.33*	Pseudopapilledema of optic disc			H47.33*	Pseudopapilledema of optic disc			H47.33*	Pseudopapilledema of optic disc			H47.33*	Pseudopapilledema of optic disc			H47.33*	Pseudopapilledema of optic disc			H47.33*	Pseudopapilledema of optic disc			H47.33*	Pseudopapilledema of optic disc			H47.33*	Pseudopapilledema of optic disc			H47.33*	Pseudopapilledema of optic disc			H47.33*	Pseudopapilledema of optic disc			H47.33*	Pseudopapilledema of optic disc			H47.33*	Pseudopapilledema of optic disc			H47.33*	Pseudopapilledema of optic disc			H47.33*	Pseudopapilledema of optic disc			H47.33*	Pseudopapilledema of optic disc			H47.33*	Pseudopapilledema of optic disc			H47.33*	Pseudopapilledema of optic disc			H47.33*	Pseudopapilledema of optic disc			H47.33*	Pseudopapilledema of optic disc			H47.33*	Pseudopapilledema of optic disc			H47.33*	Pseudopapilledema of optic disc			H47.33*	Pseudopapilledema of optic disc			H47.33*	Pseudopapilledema of optic disc			H47.33*	Pseudopapilledema of optic disc			H47.33*	Pseudopapilledema of optic disc			H47.33*	Pseudopapilledema of optic disc			H47.33*	Pseudopapilledema of optic disc			H47.33*	Pseudopapilledema of optic disc			H47.33*	Pseudopapilledema of optic disc			H47.33*	Pseudopapilledema of optic disc			H47.33*	Pseudopapilledema of optic disc			H47.33*	Pseudopapilledema of optic disc			H47.33*	Pseudopapilledema of optic disc			H47.33*	Pseudopapilledema of optic disc			H47.33*	Pseudopapilledema of optic disc			H47.33*	Pseudopapilledema of optic disc			H47.33*	Pseudopapilledema of optic disc			H47.33*	Pseudopapilledema of optic disc			H47.33*	Pseudopapilledema of optic disc			H47.33*	Pseudopapilledema of optic disc			H47.33*	Pseudopapilledema of optic disc			H47.33*	Pseudopapilledema of optic disc			H47.33*	Pseudopapilledema of optic disc			H47.33*	Pseudopapilledema of optic disc			H47.33*	Pseudopapilledema of optic disc			H47.33*	Pseudopapilledema of optic disc			H47.33*	Pseudopapilledema of optic disc			H47.33*	Pseudopapilledema of optic disc			H47.33*	Pseudopapilledema of optic disc			H47.33*	Pseudopapilledema of optic disc			H47.33*	Pseudopapilledema of optic disc			H47.33*	Pseudopapilledema of optic disc			H47.33*	Pseudopapilledema of optic disc			H47.33*	Pseudopapilledema of optic disc			H47.33*	Pseudopapilledema of optic disc			H47.33*	Pseudopapilledema of optic disc			H47.33*	Pseudopapilledema of optic disc			H47.33*	Pseudopapilledema of optic disc			H47.33*	Pseudopapilledema of optic disc			H47.33*	Pseudopapilledema of optic disc			H47.33*	Pseudopapilledema of optic disc			H47.33*	Pseudopapilledema of optic disc			H47.33*	Pseudopapilledema of optic disc			H47.33*	Pseudopapilledema of optic disc			H47.33*	Pseudopapilledema of optic disc			H47.33*	Pseudopapilledema of optic disc			H47.33*	Pseudopapilledema of optic disc			H47.33*	Pseudopapilledema of optic disc			H47.33*	Pseudopapilledema of optic disc			H47.33*	Pseudopapilledema of optic disc			H47.33*	Pseudopapilledema of optic disc			H47.33*	Pseudopapilledema of optic disc			H47.33*	Pseudopapilledema of optic disc			H47.33*	Pseudopapilledema of optic disc			H47.33*	Pseudopapilledema of optic disc			H47.33*	Pseudopapilledema of optic disc			H47.33*	Pseudopapilledema of optic disc			H47.33*	Pseudopapilledema of optic disc			H47.33*	Pseudopapilledema of optic disc			H47.33*	Pseudopapilledema of optic disc			H47.33*	Pseudopapilledema of optic disc			H47.33*	Pseudopapilledema of optic disc			H47.33*	Pseudopapilledema of optic disc			H47.33*	Pseudopapilledema of optic disc			H47.33*	Pseudopapilledema of optic disc			H47.33*	Pseudopapilledema of optic disc			H47.33*	Pseudopapilledema of optic disc			H47.33*	Pseudopapilledema of optic disc			H47.33*	Pseudopapilledema of optic disc			H47.33*	Pseudopapilledema of optic disc			H47.33*	Pseudopapilledema of optic disc			H47.33*	Pseudopapilledema of optic disc			H47.33*	Pseudopapilledema of optic disc			H47.33*	Pseudopapilledema of optic disc			H47.33*	Pseudopapilledema of optic disc			H47.33*	Pseudopapilledema of optic disc			H47.33*	Pseudopapilledema of optic disc			H47.33*	Pseudopapilledema of optic disc			H47.33*	Pseudopapilledema of optic disc			H47.33*	Pseudopapilledema of optic disc			H47.33*	Pseudopapilledema of optic disc			H47.33*	Pseudopapilledema of optic disc			H47.33*	Pseudopapilledema of optic disc			H47.33*	Pseudopapilledema of optic disc			H47.33*	Pseudopapilledema of optic disc			H47.33*	Pseudopapilledema of optic disc			H47.33*	Pseudopapilledema of optic disc			H47.33*	Pseudopapilledema of optic disc			H47.33*	Pseudopapilledema of optic disc			H47.33*	Pseudopapilledema of optic disc			H47.33*	Pseudopapilledema of optic disc			H47.33*	Pseudopapilledema of optic disc			H47.33*	Pseudopapilledema of optic disc			H47.33*	Pseudopapilledema of optic disc			H47.33*	Pseudopapilledema of optic disc			H47.33*	Pseudopapilledema of optic disc			H47.33*	Pseudopapilledema of optic disc			H47.33*	Pseudopapilledema of optic disc			H47.33*	Pseudopapilledema of optic disc			H47.33*	Pseudopapilledema of optic disc			H47.33*	Pseudopapilledema of optic disc			H47.33*	Pseudopapilledema of optic disc			H47.33*	Pseudopapilledema of optic disc			H47.33*	Pseudopapilledema of optic disc			H47.33*	Pseudopapilledema of optic disc			H47.33*	Pseudopapilledema of optic disc			H47.33*	Pseudopapilledema of optic disc			H47.33*	Pseudopapilledema of optic disc			H47.33*	Pseudopapilledema of optic disc			H47.33*	Pseudopapilledema of optic disc			H47.33*	Pseudopapilledema of optic disc			H47.33*	Pseudopapilledema of optic disc			H47.33*	Pseudopapilledema of optic disc			H47.33*	Pseudopapilledema of optic disc			H47.33*	Pseudopapilledema of optic disc			H47.33*	Pseudopapilledema of optic disc			H47.33*	Pseudopapilledema of optic disc			H47.33*	Pseudopapilledema of optic disc			H47.33*	Pseudopapilledema of optic disc			H47.33*	Pseudopapilledema of optic disc			H47.33*	Pseudopapilledema of optic disc			H47.33*	Pseudopapilledema of optic disc			H47.33*	Pseudopapilledema of optic disc			H47.33*	Pseudopapilledema of optic disc			H47.33*	Pseudopapilledema of optic disc			H47.33*	Pseudopapilledema of optic disc			H47.33*	Pseudopapilledema of optic disc			H47.33*	Pseudopapilledema of optic disc			H47.33*	Pseudopapilledema of optic disc			H47.33*	Pseudopapilledema of optic disc			H47.33*	Pseudopapilledema of optic disc			H47.33*	Pseudopapilledema of optic disc			H47.33*	Pseudopapilledema of optic disc			H47.33*	Pseudopapilledema of optic disc			H47.33*	Pseudopapilledema of optic disc			H47.33*	Pseudopapilledema of optic disc			H47.33*	Pseudopapilledema of optic disc			H47.33*	Pseudopapilledema of optic disc			H47.33*	Pseudopapilledema of optic disc			H47.33*	Pseudopapilledema of optic disc			H47.33*	Pseudopapilledema of optic disc			H47.33*	Pseudopapilledema of optic disc			H47.33*	Pseudopapilledema of optic disc			H47.33*	Pseudopapilledema of optic disc			H47.33*	Pseudopapilledema of optic disc			H47.33*	Pseudopapilledema of optic disc			H47.33*	Pseudopapilledema of optic disc			H47.33*	Pseudopapilledema of optic disc			H47.33*	Pseudopapilledema of optic disc			H47.33*	Pseudopapilledema of optic disc			H47.33*	Pseudopapilledema of optic disc			H47.33*	Pseudopapilledema of optic disc			H47.33*	Pseudopapilledema of optic disc			H47.33*	Pseudopapilledema of optic disc			H47.33*	Pseudopapilledema of optic disc			H47.33*	Pseudopapilledema of optic disc			H47.33*	Pseudopapilledema of optic disc			H47.33*	Pseudopapilledema of optic disc			H47.33*	Pseudopapilledema of optic disc			H47.33*	Pseudopapilledema of optic disc			H47.33*	Pseudopapilledema of optic disc			H47.33*	Pseudopapilledema of optic disc			H47.33*	Pseudopapilledema of optic disc			H47.33*	Pseudopapilledema of optic disc			H47.33*	Pseudopapilledema of optic disc			H47.33*	Pseudopapilledema of optic disc			H47.33*	Pseudopapilledema of optic disc			H47.33*	Pseudopapilledema of optic disc			H47.33*	Pseudopapilledema of optic disc			H47.33*	Pseudopapilledema of optic disc			H47.33*	Pseudopapilledema of optic disc			H47.33*	Pseudopapilledema of optic disc			H47.33*	Pseudopapilledema of optic disc			H47.33*	Pseudopapilledema of optic disc			H47.33*	Pseudopapilledema of optic disc			H47.33*	Pseudopapilledema of optic disc			H47.33*	Pseudopapilledema of optic disc			H47.33*	Pseudopapilledema of optic disc			H47.33*	Pseudopapilledema of optic disc			H47.33*	Pseudopapilledema of optic disc			H47.33*	Pseudopapilledema of optic disc			H47.33*	Pseudopapilledema of optic disc			H47.33*	Pseudopapilledema of optic disc			H47.33*	Pseudopapilledema of optic disc			H47.33*	Pseudopapilledema of optic disc			H47.33*	Pseudopapilledema of optic disc			H47.33*	Pseudopapilledema of optic disc			H47.33*	Pseudopapilledema of optic disc			H47.33*	Pseudopapilledema of optic disc			H47.33*	Pseudopapilledema of optic disc			H47.33*	Pseudopapilledema of optic disc			H47.33*	Pseudopapilledema of optic disc			H47.33*	Pseudopapilledema of optic disc			H47.33*	Pseudopapilledema of optic disc			H47.33*	Pseudopapilledema of optic disc			H47.33*	Pseudopapilledema of optic disc			H47.33*	Pseudopapilledema of optic disc			H47.33*	Pseudopapilledema of optic disc			H47.33*	Pseudopapilledema of optic disc			H47.33*	Pseudopapilledema of optic disc			H47.33*	Pseudopapilledema of optic disc			H47.33*	Pseudopapilledema of optic disc			H47.33*	Pseudopapilledema of optic disc			H47.33*	Pseudopapilledema of optic disc			H47.33*	Pseudopapilledema of optic disc			H47.33*	Pseudopapilledema of optic disc			H47.33*	Pseudopapilledema of optic disc			H47.33*	Pseudopapilledema of optic disc			H47.33*	Pseudopapilledema of optic disc			H47.33*	Pseudopapilledema of optic disc			H47.33*	Pseudopapilledema of optic disc			H47.33*	Pseudopapilledema of optic disc			H47.33*	Pseudopapilledema of optic disc			H47.33*	Pseudopapilledema of optic disc			H47.33*	Pseudopapilledema of optic disc			H47.33*	Pseudopapilledema of optic disc			H47.33*	Pseudopapilledema of optic disc			H47.33*	Pseudopapilledema of optic disc			H47.33*	Pseudopapilledema of optic disc			H47.33*	Pseudopapilledema of optic disc			H47.33*	Pseudopapilledema of optic disc			H47.33*	Pseudopapilledema of optic disc			H47.33*	Pseudopapilledema of optic disc			H47.33*	Pseudopapilledema of optic disc			H47.33*	Pseudopapilledema of optic disc			H47.33*	Pseudopapilledema of optic disc			H47.33*	Pseudopapilledema of optic disc			H47.33*	Pseudopapilledema of optic disc			H47.33*	Pseudopapilledema of optic disc			H47.33*	Pseudopapilledema of optic disc			H47.33*	Pseudopapilledema of optic disc			H47.33*	Pseudopapilledema of optic disc			H47.33*	Pseudopapilledema of optic disc			H47.33*	Pseudopapilledema of optic disc			H47.33*	Pseudopapilledema of optic disc			H47.33*	Pseudopapilledema of optic disc			H47.33*	Pseudopapilledema of optic disc			H47.33*	Pseudopapilledema of optic disc			H47.33*	Pseudopapilledema of optic disc			H47.33*	Pseudopapilledema of optic disc			H47.33*	Pseudopapilledema of optic disc			H47.33*	Pseudopapilledema of optic disc			H47.33*	Pseudopapilledema of optic disc			H47.33*	Pseudopapilledema of optic disc			H47.33*	Pseudopapilledema of optic disc			H47.33*	Pseudopapilledema of optic disc			H47.33*	Pseudopapilledema of optic disc			H47.33*	Pseudopapilledema of optic disc			H47.33*	Pseudopapilledema of optic disc			H47.33*	Pseudopapilledema of optic disc			H47.33*	Pseudopapilledema of optic disc			H47.33*	Pseudopapilledema of optic disc			H47.33*	Pseudopapilledema of optic disc			H47.33*	Pseudopapilledema of optic disc			H47.33*	Pseudopapilledema of optic disc			H47.33*	Pseudopapilledema of optic disc			H47.33*	Pseudopapilledema of optic disc			H47.33*	Pseudopapilledema of optic disc			H47.33*	Pseudopapilledema of optic disc			H47.33*	Pseudopapilledema of optic disc			H47.33*	Pseudopapilledema of optic disc			H47.33*	Pseudopapilledema of optic disc			H47.33*	Pseudopapilledema of optic disc			H47.33*	Pseudopapilledema of optic disc			H47.33*	Pseudopapilledema of optic disc			H47.33*	Pseudopapilledema of optic disc			H47.33*	Pseudopapilledema of optic disc			H47.33*	Pseudopapilledema of optic disc			H47.33*	Pseudopapilledema of optic disc			H47.33*	Pseudopapilledema of optic disc			H47.33*	Pseudopapilledema of optic disc			H47.33*	Pseudopapilledema of optic disc			H47.33*	Pseudopapilledema of optic disc			H47.33*	Pseudopapilledema of optic disc			H47.33*	Pseudopapilledema of optic disc			H47.33*	Pseudopapilledema of optic disc			H47.33*	Pseudopapilledema of optic disc			H47.33*	Pseudopapilledema of optic disc			H47.33*	Pseudopapilledema of optic disc			H47.33*	Pseudopapilledema of optic disc			H47.33*	Pseudopapilledema of optic disc			H47.33*	Pseudopapilledema of optic disc			H47.33*	Pseudopapilledema of optic disc			H47.33*	Pseudopapilledema of optic disc			H47.33*	Pseudopapilledema of optic disc			H47.33*	Pseudopapilledema of optic disc			H47.33*	Pseudopapilledema of optic disc			H47.33*	Pseudopapilledema of optic disc			H47.33*	Pseudopapilledema of optic disc			H47.33*	Pseudopapilledema of optic disc			H47.33*	Pseudopapilledema of optic disc			H47.33*	Pseudopapilledema of optic disc			H47.33*	Pseudopapilledema of optic disc			H47.33*	Pseudopapilledema of optic disc			H47.33*	Pseudopapilledema of optic disc			H47.33*	Pseudopapilledema of optic disc			H47.33*	Pseudopapilledema of optic disc			H47.33*	Pseudopapilledema of optic disc			H47.33*	Pseudopapilledema of optic disc			H47.33*	Pseudopapilledema of optic disc			H47.33*	Pseudopapilledema of optic disc			H47.33*	Pseudopapilledema of optic disc			H47.33*	Pseudopapilledema of optic disc			H47.33*	Pseudopapilledema of optic disc			H47.33*	Pseudopapilledema of optic disc			H47.33*	Pseudopapilledema of optic disc			H47.33*	Pseudopapilledema of optic disc			H47.33*	Pseudopapilledema of optic disc			H47.33*	Pseudopapilledema of optic disc			H47.33*	Pseudopapilledema of optic disc			H47.33*	Pseudopapilledema of optic disc			H47.33*	Pseudopapilledema of optic disc			H47.33*	Pseudopapilledema of optic disc			H47.33*	Pseudopapilledema of optic disc			H47.33*	Pseudopapilledema of optic disc			H47.33*	Pseudopapilledema of optic disc			H47.33*	Pseudopapilledema of optic disc			H47.33*	Pseudopapilledema of optic disc			H47.33*	Pseudopapilledema of optic disc			H47.33*	Pseudopapilledema of optic disc			H47.33*	Pseudopapilledema of optic disc			H47.33*	Pseudopapilledema of optic disc			H47.33*	Pseudopapilledema of optic disc			H47.33*	Pseudopapilledema of optic disc			H47.33*	Pseudopapilledema of optic disc			H47.33*	Pseudopapilledema of optic disc			H47.33*	Pseudopapilledema of optic disc			H47.33*	Pseudopapilledema of optic disc			H47.33*	Pseudopapilledema of optic disc			H47.33*	Pseudopapilledema of optic disc			H47.33*	Pseudopapilledema of optic disc			H47.33*	Pseudopapilledema of optic disc			H47.33*	Pseudopapilledema of optic disc			H47.33*	Pseudopapilledema of optic disc			H47.33*	Pseudopapilledema of optic disc			H47.33*	Pseudopapilledema of optic disc			H47.33*	Pseudopapilledema of optic disc			H47.33*	Pseudopapilledema of optic disc			H47.33*	Pseudopapilledema of optic disc			H47.33*	Pseudopapilledema of optic disc			H47.33*	Pseudopapilledema of optic disc			H47.33*	Pseudopapilledema of optic disc			H47.33*	Pseudopapilledema of optic disc			H47.33*	Pseudopapilledema of optic disc			H47.33*	Pseudopapilledema of optic disc			H47.33*	Pseudopapilledema of optic disc			H47.33*	Pseudopapilledema of optic disc			H47.33*	Pseudopapilledema of optic disc			H47.33*	Pseudopapilledema of optic disc			H47.33*	Pseudopapilledema of optic disc			H47.33*	Pseudopapilledema of optic disc			H47.33*	Pseudopapilledema of optic disc			H47.33*	Pseudopapilledema of optic disc			H47.33*	Pseudopapilledema of optic disc			H47.33*	Pseudopapilledema of optic disc			H47.33*	Pseudopapilledema of optic disc			H47.33*	Pseudopapilledema of optic disc			H47.33*	Pseudopapilledema of optic disc			H47.33*	Pseudopapilledema of optic disc			H47.33*	Pseudopapilledema of optic disc			H47.33*	Pseudopapilledema of optic disc			H47.33*	Pseudopapilledema of optic disc			H47.33*	Pseudopapilledema of optic disc			H47.33*	Pseudopapilledema of optic disc			H47.33*	Pseudopapilledema of optic disc			H47.33*	Pseudopapilledema of optic disc			H47.33*	Pseudopapilledema of optic disc			H47.33*	Pseudopapilledema of optic disc			H47.33*	Pseudopapilledema of optic disc			H47.33*	Pseudopapilledema of optic disc			H47.33*	Pseudopapilledema of optic disc			H47.33*	Pseudopapilledema of optic disc			H47.33*	Pseudopapilledema of optic disc			H47.33*	Pseudopapilledema of optic disc			H47.33*	Pseudopapilledema of optic disc			H47.33*	Pseudopapilledema of optic disc			H47.33*	Pseudopapilledema of optic disc			H47.33*	Pseudopapilledema of optic disc			H47.33*	Pseudopapilledema of optic disc			H47.33*	Pseudopapilledema of optic disc			H47.33*	Pseudopapilledema of optic disc			H47.33*	Pseudopapilledema of optic disc			H47.33*	Pseudopapilledema of optic disc			H47.33*	Pseudopapilledema of optic disc			H47.33*	Pseudopapilledema of optic disc			H47.33*	Pseudopapilledema of optic disc			H47.33*	Pseudopapilledema of optic disc			H47.33*	Pseudopapilledema of optic disc			H47.33*	Pseudopapilledema of optic disc			H47.33*	Pseudopapilledema of optic disc			H47.33*	Pseudopapilledema of optic disc			H47.33*	Pseudopapilledema of optic disc			H47.33*	Pseudopapilledema of optic disc			H47.33*	Pseudopapilledema of optic disc			H47.33*	Pseudopapilledema of optic disc			H47.33*	Pseudopapilledema of optic disc			H47.33*	Pseudopapilledema of optic disc			H47.33*	Pseudopapilledema of optic disc			H47.33*	Pseudopapilledema of optic disc			H47.33*	Pseudopapilledema of optic disc			H47.33*	Pseudopapilledema of optic disc			H47.33*	Pseudopapilledema of optic disc			H47.33*	Pseudopapilledema of optic disc			H47.33*	Pseudopapilledema of optic disc			H47.33*	Pseudopapilledema of optic disc			H47.33*	Pseudopapilledema of optic disc			H47.33*	Pseudopapilledema of optic disc			H47.33*	Pseudopapilledema of optic disc			H47.33*	Pseudopapilledema of optic disc			H47.33*	Pseudopapilledema of optic disc			H47.33*	Pseudopapilledema of optic disc			H47.33*	Pseudopapilledema of optic disc			H47.33*	Pseudopapilledema of optic disc			H47.33*	Pseudopapilledema of optic disc			H47.33*	Pseudopapilledema of optic disc			H47.33*	Pseudopapilledema of optic disc			H47.33*	Pseudopapilledema of optic disc			H47.33*	Pseudopapilledema of optic disc			H47.33*	Pseudopapilledema of optic disc			H47.33*	Pseudopapilledema of optic disc			H47.33*	Pseudopapilledema of optic disc			H47.33*	Pseudopapilledema of optic disc			H47.33*	Pseudopapilledema of optic disc			H47.33*	Pseudopapilledema of optic disc			H47.33*	Pseudopapilledema of optic disc			H47.33*	Pseudopapilledema of optic disc			H47.33*	Pseudopapilledema of optic disc			H47.33*	Pseudopapilledema of optic disc			H47.33*	Pseudopapilledema of optic disc			H47.33*	Pseudopapilledema of optic disc			H47.33*	Pseudopapilledema of optic disc			H47.33*	Pseudopapilledema of optic disc			H47.33*	Pseudopapilledema of optic disc			H47.33*	Pseudopapilledema of optic disc			H47.33*	Pseudopapilledema of optic disc			H47.33*	Pseudopapilledema of optic disc			H47.33*	Pseudopapilledema of optic disc			H47.33*	Pseudopapilledema of optic disc			H47.33*	Pseudopapilledema of optic disc			H47.33*	Pseudopapilledema of optic disc			H47.33*	Pseudopapilledema of optic disc			H47.33*	Pseudopapilledema of optic disc			H47.33*	Pseudopapilledema of optic disc			H47.33*	Pseudopapilledema of optic disc			H47.33*	Pseudopapilledema of optic disc			H47.33*	Pseudopapilledema of optic disc			H47.33*	Pseudopapilledema of optic disc			H47.33*	Pseudopapilledema of optic disc			H47.33*	Pseudopapilledema of optic disc			H47.33*	Pseudopapilledema of optic disc			H47.33*	Pseudopapilledema of optic disc			H47.33*	Pseudopapilledema of optic disc			H47.33*	Pseudopapilledema of optic disc			H47.33*	Pseudopapilledema of optic disc			H47.33*	Pseudopapilledema of optic disc			H47.33*	Pseudopapilledema of optic disc			H47.33*	Pseudopapilledema of optic disc			H47.33*	Pseudopapilledema of optic disc			H47.33*	Pseudopapilledema of optic disc			H47.33*	Pseudopapilledema of optic disc			H47.33*	Pseudopapilledema of optic disc			H47.33*	Pseudopapilledema of optic disc			H47.33*	Pseudopapilledema of optic disc			H47.33*	Pseudopapilledema of optic disc			H47.33*	Pseudopapilledema of optic disc			H47.33*	Pseudopapilledema of optic disc			H47.33*	Pseudopapilledema of optic disc			H47.33*	Pseudopapilledema of optic disc			H47.33*	Pseudopapilledema of optic disc			H47.33*	Pseudopapilledema of optic disc			H47.33*	Pseudopapilledema of optic disc			H47.33*	Pseudopapilledema of optic disc			H47.33*	Pseudopapilledema of optic disc			H47.33*	Pseudopapilledema of optic disc			H47.33*	Pseudopapilledema of optic disc			H47.33*	Pseudopapilledema of optic disc			H47.33*	Pseudopapilledema of optic disc			H47.33*	Pseudopapilledema of optic disc			H47.33*	Pseudopapilledema of optic disc			H47.33*	Pseudopapilledema of optic disc			H47.33*	Pseudopapilledema of optic disc			H47.33*	Pseudopapilledema of optic disc			H47.33*	Pseudopapilledema of optic disc			H47.33*	Pseudopapilledema of optic disc			H47.33*	Pseudopapilledema of optic disc			H47.33*	Pseudopapilledema of optic disc			H47.33*	Pseudopapilledema of optic disc			H47.33*	Pseudopapilledema of optic disc			H47.33*	Pseudopapilledema of optic disc			H47.33*	Pseudopapilledema of optic disc			H47.33*	Pseudopapilledema of optic disc			H47.33*	Pseudopapilledema of optic disc			H47.33*	Pseudopapilledema of optic disc			H47.33*	Pseudopapilledema of optic disc			H47.33*	Pseudopapilledema of optic disc			H47.33*	Pseudopapilledema of optic disc			H47.33*	Pseudopapilledema of optic disc			H47.33*	Pseudopapilledema of optic disc			H47.33*	Pseudopapilledema of optic disc			H47.33*	Pseudopapilledema of optic disc			H47.33*	Pseudopapilledema of optic disc			H47.33*	Pseudopapilledema of optic disc			H47.33*	Pseudopapilledema of optic disc			H47.33*	Pseudopapilledema of optic disc			H47.33*	Pseudopapilledema of optic disc			H47.33*	Pseudopapilledema of optic disc			H47.33*	Pseudopapilledema of optic disc			H47.33*	Pseudopapilledema of optic disc			H47.33*	Pseudopapilledema of optic disc			H47.33*	Pseudopapilledema of optic disc			H47.33*	Pseudopapilledema of optic disc			H47.33*	Pseudopapilledema of optic disc			H47.33*	Pseudopapilledema of optic disc			H47.33*	Pseudopapilledema of optic disc			H47.33*	Pseudopapilledema of optic disc			H47.33*	Pseudopapilledema of optic disc			H47.33*	Pseudopapilledema of optic disc			H47.33*	Pseudopapilledema of optic disc			H47.33*	Pseudopapilledema of optic disc			H47.33*	Pseudopapilledema of optic disc			H47.33*	Pseudopapilledema of optic disc			H47.33*	Pseudopapilledema of optic disc			H47.33*	Pseudopapilledema of optic disc			H47.33*	Pseudopapilledema of optic disc			H47.33*	Pseudopapilledema of optic disc			H47.33*	Pseudopapilledema of optic disc			H47.33*	Pseudopapilledema of optic disc			H47.33*	Pseudopapilledema of optic disc			H47.33*	Pseudopapilledema of optic disc			H47.33*	Pseudopapilledema of optic disc			H47.33*	Pseudopapilledema of optic disc			H47.33*	Pseudopapilledema of optic disc			H47.33*	Pseudopapilledema of optic disc			H47.33*	Pseudopapilledema of optic disc			H47.33*	Pseudopapilledema of optic disc			H47.33*	Pseudopapilledema of optic disc			H47.33*	Pseudopapilledema of optic disc			H47.33*	Pseudopapilledema of optic disc			H47.33*	Pseudopapilledema of optic disc			H47.33*	Pseudopapilledema of optic disc			H47.33*	Pseudopapilledema of optic disc			H47.33*	Pseudopapilledema of optic disc			H47.33*	Pseudopapilledema of optic disc			H47.33*	Pseudopapilledema of optic disc			H47.33*	Pseudopapilledema of optic disc			H47.33*	Pseudopapilledema of optic disc			H47.33*	Pseudopapilledema of optic disc			H47.33*	Pseudopapilledema of optic disc			H47.33*	Pseudopapilledema of optic disc			H47.33*	Pseudopapilledema of optic disc			H47.33*	Pseudopapilledema of optic disc			H47.33*	Pseudopapilledema of optic disc			H47.33*	Pseudopapilledema of optic disc			H47.33*	Pseudopapilledema of optic disc			H47.33*	Pseudopapilledema of optic disc			H47.33*	Pseudopapilledema of optic disc			H47.33*	Pseudopapilledema of optic disc			H47.33*	Pseudopapilledema of optic disc			H47.33*	Pseudopapilledema of optic disc			H47.33*	Pseudopapilledema of optic disc			H47.33*	Pseudopapilledema of optic disc			H47.33*	Pseudopapilledema of optic disc			H47.33*	Pseudopapilledema of optic disc			H47.33*	Pseudopapilledema of optic disc			H47.33*	Pseudopapilledema of optic disc			H47.33*	Pseudopapilledema of optic disc			H47.33*	Pseudopapilledema of optic disc			H47.33*	Pseudopapilledema of optic disc			H47.33*	Pseudopapilledema of optic disc			H47.33*	Pseudopapilledema of optic disc			H47.33*	Pseudopapilledema of optic disc			H47.33*	Pseudopapilledema of optic disc			H47.33*	Pseudopapilledema of optic disc			H47.33*	Pseudopapilledema of optic disc			H47.33*	Pseudopapilledema of optic disc			H47.33*	Pseudopapilledema of optic disc			H47.33*	Pseudopapilledema of optic disc			H47.33*	Pseudopapilledema of optic disc			H47.33*	Pseudopapilledema of optic disc			H47.33*	Pseudopapilledema of optic disc			H47.33*	Pseudopapilledema of optic disc			H47.33*	Pseudopapilledema of optic disc			H47.33*	Pseudopapilledema of optic disc			H47.33*	Pseudopapilledema of optic disc			H47.33*	Pseudopapilledema of optic disc			H47.33*	Pseudopapilledema of optic disc			H47.33*	Pseudopapilledema of optic disc			H47.33*	Pseudopapilledema of optic disc			H47.33*	Pseudopapilledema of optic disc			H47.33*	Pseudopapilledema of optic disc			H47.33*	Pseudopapilledema of optic disc			H47.33*	Pseudopapilledema of optic disc			H47.33*	Pseudopapilledema of optic disc			H47.33*	Pseudopapilledema of optic disc			H47.33*	Pseudopapilledema of optic disc			H47.33*	Pseudopapilledema of optic disc			H47.33*	Pseudopapilledema of optic disc			H47.33*	Pseudopapilledema of optic disc			H47.33*	Pseudopapilledema of optic disc			H47.33*	Pseudopapilledema of optic disc			H47.33*	Pseudopapilledema of optic disc			H47.33*	Pseudopapilledema of optic disc			H47.33*	Pseudopapilledema of optic disc			H47.33*	Pseudopapilledema of optic disc			H47.33*	Pseudopapilledema of optic disc			H47.33*	Pseudopapilledema of optic disc			H47.33*	Pseudopapilledema of optic disc			H47.33*	Pseudopapilledema of optic disc			H47.33*	Pseudopapilledema of optic disc			H47.33*	Pseudopapilledema of optic disc			H47.33*	Pseudopapilledema of optic disc			H47.33*	Pseudopapilledema of optic disc			H47.33*	Pseudopapilledema of optic disc			H47.33*	Pseudopapilledema of optic disc			H47.33*	Pseudopapilledema of optic disc			H47.33*	Pseudopapilledema of optic disc			H47.33*	Pseudopapilledema of optic disc			H47.33*	Pseudopapilledema of optic disc			H47.33*	Pseudopapilledema of optic disc			H47.33*	Pseudopapilledema of optic disc			H47.33*	Pseudopapilledema of optic disc			H47.33*	Pseudopapilledema of optic disc			H47.33*	Pseudopapilledema of optic disc			H47.33*	Pseudopapilledema of optic disc			H47.33*	Pseudopapilledema of optic disc			H47.33*	Pseudopapilledema of optic disc			H47.33*	Pseudopapilledema of optic disc			H47.33*	Pseudopapilledema of optic disc			H47.33*	Pseudopapilledema of optic disc			H47.33*	Pseudopapilledema of optic disc			H47.33*	Pseudopapilledema of optic disc			H47.33*	Pseudopapilledema of optic disc			H47.33*	Pseudopapilledema of optic disc			H47.33*	Pseudopapilledema of optic disc			H47.33*	Pseudopapilledema of optic disc			H47.33*	Pseudopapilledema of optic disc			H47.33*	Pseudopapilledema of optic disc			H47.33*	Pseudopapilledema of optic disc			H47.33*	Pseudopapilledema of optic disc			H47.33*	Pseudopapilledema of optic disc			H47.33*	Pseudopapilledema of optic disc			H47.33*	Pseudopapilledema of optic disc			H47.33*	Pseudopapilledema of optic disc			H47.33*	Pseudopapilledema of optic disc			H47.33*	Pseudopapilledema of optic disc			H47.33*	Pseudopapilledema of optic disc			H47.33*	Pseudopapilledema of optic disc			H47.33*	Pseudopapilledema of optic disc			H47.33*	Pseudopapilledema of optic disc			H47.33*	Pseudopapilledema of optic disc			H47.33*	Pseudopapilledema of optic disc			H47.33*	Pseudopapilledema of optic disc			H47.33*	Pseudopapilledema of optic disc			H47.33*	Pseudopapilledema of optic disc			H47.33*	Pseudopapilledema of optic disc			H47.33*	Pseudopapilledema of optic disc			H47.33*	Pseudopapilledema of optic disc			H47.33*	Pseudopapilledema of optic disc			H47.33*	Pseudopapilledema of optic disc			H47.33*	Pseudopapilledema of optic disc			H47.33*	Pseudopapilledema of optic disc			H47.33*	Pseudopapilledema of optic disc			H47.33*	Pseudopapilledema of optic disc			H47.33*	Pseudopapilledema of optic disc			H47.33*	Pseudopapilledema of optic disc			H47.33*	Pseudopapilledema of optic disc			H47.33*	Pseudopapilledema of optic disc			H47.33*	Pseudopapilledema of optic disc			H47.33*	Pseudopapilledema of optic disc			H47.33*	Pseudopapilledema of optic disc			H47.33*	Pseudopapilledema of optic disc			H47.33*	Pseudopapilledema of optic disc			H47.33*	Pseudopapilledema of optic disc			H47.33*	Pseudopapilledema of optic disc			H47.33*	Pseudopapilledema of optic disc			H47.33*	Pseudopapilledema of optic disc			H47.33*	Pseudopapilledema of optic disc			H47.33*	Pseudopapilledema of optic disc			H47.33*	Pseudopapilledema of optic disc			H47.33*	Pseudopapilledema of optic disc			H47.33*	Pseudopapilledema of optic disc			H47.33*	Pseudopapilledema of optic disc			H47.33*	Pseudopapilledema of optic disc			H47.33*	Pseudopapilledema of optic disc			H47.33*	Pseudopapilledema of optic disc			H47.33*	Pseudopapilledema of optic disc			H47.33*	Pseudopapilledema of optic disc			H47.33*	Pseudopapilledema of optic disc			H47.33*	Pseudopapilledema of optic disc			H47.33*	Pseudopapilledema of optic disc			H47.33*	Pseudopapilledema of optic disc			H47.33*	Pseudopapilledema of optic disc			H47.33*	Pseudopapilledema of optic disc			H47.33*	Pseudopapilledema of optic disc			H47.33*	Pseudopapilledema of optic disc			H47.33*	Pseudopapilledema of optic disc			H47.33*	Pseudopapilledema of optic disc			H47.33*	Pseudopapilledema of optic disc			H47.33*	Pseudopapilledema of optic disc			H47.33*	Pseudopapilledema of optic disc			H47.33*	Pseudopapilledema of optic disc			H47.33*	Pseudopapilledema of optic disc			H47.33*	Pseudopapilledema of optic disc			H47.33*	Pseudopapilledema of optic disc			H47.33*	Pseudopapilledema of optic disc			H47.33*	Pseudopapilledema of optic disc			H47.33*	Pseudopapilledema of optic disc			H47.33*	Pseudopapilledema of optic disc			H47.33*	Pseudopapilledema of optic disc			H47.33*	Pseudopapilledema of optic disc			H47.33*	Pseudopapilledema of optic disc			H47.33*	Pseudopapilledema of optic disc			H47.33*	Pseudopapilledema of optic disc			H47.33*	Pseudopapilledema of optic disc			H47.33*	Pseudopapilledema of optic disc			H47.33*	Pseudopapilledema of optic disc			H47.33*	Pseudopapilledema of optic disc			H47.33*	Pseudopapilledema of optic disc			H47.33*	Pseudopapilledema of optic disc			H47.33*	Pseudopapilledema of optic disc			H47.33*	Pseudopapilledema of optic disc			H47.33*	Pseudopapilledema of optic disc			H47.33*	Pseudopapilledema of optic disc			H47.33*	Pseudopapilledema of optic disc			H47.33*	Pseudopapilledema of optic disc			H47.33*	Pseudopapilledema of optic disc			H47.33*	Pseudopapilledema of optic disc			H47.33*	Pseudopapilledema of optic disc			H47.33*	Pseudopapilledema of optic disc			H47.33*	Pseudopapilledema of optic disc			H47.33*	Pseudopapilledema of optic disc			H47.33*	Pseudopapilledema of optic disc			H47.33*	Pseudopapilledema of optic disc			H47.33*	Pseudopapilledema of optic disc			H47.33*	Pseudopapilledema of optic disc			H47.33*	Pseudopapilledema of optic disc			H47.33*	Pseudopapilledema of optic disc			H47.33*	Pseudopapilledema of optic disc			H47.33*	Pseudopapilledema of optic disc			H47.33*	Pseudopapilledema of optic disc			H47.33*	Pseudopapilledema of optic disc			H47.33*	Pseudopapilledema of optic disc			H47.33*	Pseudopapilledema of optic disc			H47.33*	Pseudopapilledema of optic disc			H47.33*	Pseudopapilledema of optic disc			H47.33*	Pseudopapilledema of optic disc			H47.33*	Pseudopapilledema of optic disc			H47.33*	Pseudopapilledema of optic disc			H47.33*	Pseudopapilledema of optic disc			H47.33*	Pseudopapilledema of optic disc			H47.33*	Pseudopapilledema of optic disc			H47.33*	Pseudopapilledema of optic disc			H47.33*	Pseudopapilledema of optic disc			H47.33*	Pseudopapilledema of optic disc			H47.33*	Pseudopapilledema of optic disc			H47.33*	Pseudopapilledema of optic disc			H47.33*	Pseudopapilledema of optic disc			H47.33*	Pseudopapilledema of optic disc			H47.33*	Pseudopapilledema of optic disc			H47.33*	Pseudopapilledema of optic disc			H47.33*	Pseudopapilledema of optic disc			H47.33*	Pseudopapilledema of optic disc			H47.33*	Pseudopapilledema of optic disc			H47.33*	Pseudopapilledema of optic disc			H47.33*	Pseudopapilledema of optic disc			H47.33*	Pseudopapilledema of optic disc			H47.33*	Pseudopapilledema of optic disc			H47.33*	Pseudopapilledema of optic disc			H47.33*	Pseudopapilledema of optic disc			H47.33*	Pseudopapilledema of optic disc			H47.33*	Pseudopapilledema of optic disc			H47.33*	Pseudopapilledema of optic disc			H47.33*	Pseudopapilledema of optic disc			H47.33*	Pseudopapilledema of optic disc			H47.33*	Pseudopapilledema of optic disc			H47.33*	Pseudopapilledema of optic disc			H47.33*	Pseudopapilledema of optic disc			H47.33*	Pseudopapilledema of optic disc			H47.33*	Pseudopapilledema of optic disc			H47.33*	Pseudopapilledema of optic disc			H47.33*	Pseudopapilledema of optic disc			H47.33*	Pseudopapilledema of optic disc			H47.33*	Pseudopapilledema of optic disc			H47.33*	Pseudopapilledema of optic disc			H47.33*	Pseudopapilledema of optic disc			H47.33*	Pseudopapilledema of optic disc			H47.33*	Pseudopapilledema of optic disc			H47.33*	Pseudopapilledema of optic disc			H47.33*	Pseudopapilledema of optic disc			H47.33*	Pseudopapilledema of optic disc			H47.33*	Pseudopapilledema of optic disc			H47.33*	Pseudopapilledema of optic disc			H47.33*	Pseudopapilledema of optic disc			H47.33*	Pseudopapilledema of optic disc			H47.33*	Pseudopapilledema of optic disc			H47.33*	Pseudopapilledema of optic disc			H47.33*	Pseudopapilledema of optic disc			H47.33*	Pseudopapilledema of optic disc			H47.33*	Pseudopapilledema of optic disc			H47.33*	Pseudopapilledema of optic disc			H47.33*	Pseudopapilledema of optic disc			H47.33*	Pseudopapilledema of optic disc			H47.33*	Pseudopapilledema of optic disc			H47.33*	Pseudopapilledema of optic disc			H47.33*	Pseudopapilledema of optic disc			H47.33*	Pseudopapilledema of optic disc			H47.33*	Pseudopapilledema of optic disc			H47.33*	Pseudopapilledema of optic disc			H47.33*	Pseudopapilledema of optic disc			H47.33*	Pseudopapilledema of optic disc			H47.33*	Pseudopapilledema of optic disc			H47.33*	Pseudopapilledema of optic disc			H47.33*	Pseudopapilledema of optic disc			H47.33*	Pseudopapilledema of optic disc			H47.33*	Pseudopapilledema of optic disc			H47.33*	Pseudopapilledema of optic disc			H47.33*	Pseudopapilledema of optic disc			H47.33*	Pseudopapilledema of optic disc			H47.33*	Pseudopapilledema of optic disc			H47.33*	Pseudopapilledema of optic disc			H47.33*	Pseudopapilledema of optic disc			H47.33*	Pseudopapilledema of optic disc			H47.33*	Pseudopapilledema of optic disc			H47.33*	Pseudopapilledema of optic disc			H47.33*	Pseudopapilledema of optic disc			H47.33*	Pseudopapilledema of optic disc			H47.33*	Pseudopapilledema of optic disc			H47.33*	Pseudopapilledema of optic disc			H47.33*	Pseudopapilledema of optic disc			H47.33*	Pseudopapilledema of optic disc			H47.33*	Pseudopapilledema of optic disc			H47.33*	Pseudopapilledema of optic disc			H47.33*	Pseudopapilledema of optic disc			H47.33*	Pseudopapilledema of optic disc			H47.33*	Pseudopapilledema of optic disc			H47.33*	Pseudopapilledema of optic disc			H47.33*	Pseudopapilledema of optic disc			H47.33*	Pseudopapilledema of optic disc			H47.33*	Pseudopapilledema of optic disc			H47.33*	Pseudopapilledema of optic disc			H47.33*	Pseudopapilledema of optic disc			H47.33*	Pseudopapilledema of optic disc			H47.33*	Pseudopapilledema of optic disc			H47.33*	Pseudopapilledema of optic disc			H47.33*	Pseudopapilledema of optic disc			H47.33*	Pseudopapilledema of optic disc			H47.33*	Pseudopapilledema of optic disc			H47.33*	Pseudopapilledema of optic disc			H47.33*	Pseudopapilledema of optic disc			H47.33*	Pseudopapilledema of optic disc			H47.33*	Pseudopapilledema of optic disc			H47.33*	Pseudopapilledema of optic disc			H47.33*	Pseudopapilledema of optic disc			H47.33*	Pseudopapilledema of optic disc			H47.33*	Pseudopapilledema of optic disc			H47.33*	Pseudopapilledema of optic disc			H47.33*	Pseudopapilledema of optic disc			H47.33*	Pseudopapilledema of optic disc			H47.33*	Pseudopapilledema of optic disc			H47.33*	Pseudopapilledema of optic disc			H47.33*	Pseudopapilledema of optic disc			H47.33*	Pseudopapilledema of optic disc			H47.33*	Pseudopapilledema of optic disc			H47.33*	Pseudopapilledema of optic disc			H47.33*	Pseudopapilledema of optic disc			H47.33*	Pseudopapilledema of optic disc			H47.33*	Pseudopapilledema of optic disc			H47.33*	Pseudopapilledema of optic disc			H47.33*	Pseudopapilledema of optic disc			H47.33*	Pseudopapilledema of optic disc			H47.33*	Pseudopapilledema of optic disc			H47.33*	Pseudopapilledema of optic disc			H47.33*	Pseudopapilledema of optic disc			H47.33*	Pseudopapilledema of optic disc			H47.33*	Pseudopapilledema of optic disc			H47.33*	Pseudopapilledema of optic disc			H47.33*	Pseudopapilledema of optic disc			H47.33*	Pseudopapilledema of optic disc			H47.33*	Pseudopapilledema of optic disc			H47.33*	Pseudopapilledema of optic disc			H47.33*	Pseudopapilledema of optic disc			H47.33*	Pseudopapilledema of optic disc			H47.33*	Pseudopapilledema of optic disc			H47.33*	Pseudopapilledema of optic disc			H47.33*	Pseudopapilledema of optic disc			H47.33*	Pseudopapilledema of optic disc			H47.33*	Pseudopapilledema of optic disc			H47.33*	Pseudopapilledema of optic disc			H47.33*	Pseudopapilledema of optic disc			H47.33*	Pseudopapilledema of optic disc			H47.33*	Pseudopapilledema of optic disc			H47.33*	Pseudopapilledema of optic disc			H47.33*	Pseudopapilledema of optic disc			H47.33*	Pseudopapilledema of optic disc			H47.33*	Pseudopapilledema of optic disc			H47.33*	Pseudopapilledema of optic disc			H47.33*	Pseudopapilledema of optic disc			H47.33*	Pseudopapilledema of optic disc			H47.33*	Pseudopapilledema of optic disc			H47.33*	Pseudopapilledema of optic disc			H47.33*	Pseudopapilledema of optic disc			H47.33*	Pseudopapilledema of optic disc			H47.33*	Pseudopapilledema of optic disc			H47.33*	Pseudopapilledema of optic disc			H47.33*	Pseudopapilledema of optic disc			H47.33*	Pseudopapilledema of optic disc			H47.33*	Pseudopapilledema of optic disc			H47.33*	Pseudopapilledema of optic disc			H47.33*	Pseudopapilledema of optic disc			H47.33*	Pseudopapilledema of optic disc			H47.33*	Pseudopapilledema of optic disc			H47.33*	Pseudopapilledema of optic disc			H47.33*	Pseudopapilledema of optic disc			H47.33*	Pseudopapilledema of optic disc			H47.33*	Pseudopapilledema of optic disc			H47.33*	Pseudopapilledema of optic disc			H47.33*	Pseudopapilledema of optic disc			H47.33*	Pseudopapilledema of optic disc			H47.33*	Pseudopapilledema of optic disc			H47.33*	Pseudopapilledema of optic disc			H47.33*	Pseudopapilledema of optic disc			H47.33*	Pseudopapilledema of optic disc			H47.33*	Pseudopapilledema of optic disc			H47.33*	Pseudopapilledema of optic disc			H47.33*	Pseudopapilledema of optic disc			H47.33*	Pseudopapilledema of optic disc			H47.33*	Pseudopapilledema of optic disc			H47.33*	Pseudopapilledema of optic disc			H47.33*	Pseudopapilledema of optic disc			H47.33*	Pseudopapilledema of optic disc			H47.33*	Pseudopapilledema of optic disc			H47.33*	Pseudopapilledema of optic disc			H47.33*	Pseudopapilledema of optic disc			H47.33*	Pseudopapilledema of optic disc			H47.33*	Pseudopapilledema of optic disc			H47.33*	Pseudopapilledema of optic disc			H47.33*	Pseudopapilledema of optic disc			H47.33*	Pseudopapilledema of optic disc			H47.33*	Pseudopapilledema of optic disc			H47.33*	Pseudopapilledema of optic disc			H47.33*	Pseudopapilledema of optic disc			H47.33*	Pseudopapilledema of optic disc			H47.33*	Pseudopapilledema of optic disc			H47.33*	Pseudopapilledema of optic disc			H47.33*	Pseudopapilledema of optic disc			H47.33*	Pseudopapilledema of optic disc			H47.33*	Pseudopapilledema of optic disc			H47.33*	Pseudopapilledema of optic disc			H47.33*	Pseudopapilledema of optic disc			H47.33*	Pseudopapilledema of optic disc			H47.33*	Pseudopapilledema of optic disc			H47.33*	Pseudopapilledema of optic disc			H47.33*	Pseudopapilledema of optic disc			H47.33*	Pseudopapilledema of optic disc			H47.33*	Pseudopapilledema of optic disc			H47.33*	Pseudopapilledema of optic disc			H47.33*	Pseudopapilledema of optic disc			H47.33*	Pseudopapilledema of optic disc			H47.33*	Pseudopapilledema of optic disc			H47.33*	Pseudopapilledema of optic disc			H47.33*	Pseudopapilledema of optic disc			H47.33*	Pseudopapilledema of optic disc			H47.33*	Pseudopapilledema of optic disc			H47.33*	Pseudopapilledema of optic disc			H47.33*	Pseudopapilledema of optic disc			H47.33*	Pseudopapilledema of optic disc			H47.33*	Pseudopapilledema of optic disc			H47.33*	Pseudopapilledema of optic disc			H47.33*	Pseudopapilledema of optic disc			H47.33*	Pseudopapilledema of optic disc			H47.33*	Pseudopapilledema of optic disc			H47.33*	Pseudopapilledema of optic disc			H47.33*	Pseudopapilledema of optic disc			H47.33*	Pseudopapilledema of optic disc			H47.33*	Pseudopapilledema of optic disc			H47.33*	Pseudopapilledema of optic disc			H47.33*	Pseudopapilledema of optic disc			H47.33*	Pseudopapilledema of optic disc			H47.33*	Pseudopapilledema of optic disc			H47.33*	Pseudopapilledema of optic disc			H47.33*	Pseudopapilledema of optic disc			H47.33*	Pseudopapilledema of optic disc			H47.33*	Pseudopapilledema of optic disc			H47.33*	Pseudopapilledema of optic disc			H47.33*	Pseudopapilledema of optic disc			H47.33*	Pseudopapilledema of optic disc			H47.33*	Pseudopapilledema of optic disc			H47.33*	Pseudopapilledema of optic disc			H47.33*	Pseudopapilledema of optic disc			H47.33*	Pseudopapilledema of optic disc			H47.33*	Pseudopapilledema of optic disc			H47.33*	Pseudopapilledema of optic disc			H47.33*	Pseudopapilledema of optic disc			H47.33*	Pseudopapilledema of optic disc			H47.33*	Pseudopapilledema of optic disc			H47.33*	Pseudopapilledema of optic disc			H47.33*	Pseudopapilledema of optic disc			H47.33*	Pseudopapilledema of optic disc			H47.33*	Pseudopapilledema of optic disc			H47.33*	Pseudopapilledema of optic disc			H47.33*	Pseudopapilledema of optic disc			H47.33*	Pseudopapilledema of optic disc			H47.33*	Pseudopapilledema of optic disc			H47.33*	Pseudopapilledema of optic disc			H47.33*	Pseudopapilledema of optic disc			H47.33*	Pseudopapilledema of optic disc			H47.33*	Pseudopapilledema of optic disc			H47.33*	Pseudopapilledema of optic disc			H47.33*	Pseudopapilledema of optic disc			H47.33*	Pseudopapilledema of optic disc			H47.33*	Pseudopapilledema of optic disc			H47.33*	Pseudopapilledema of optic disc			H47.33*	Pseudopapilledema of optic disc			H47.33*	Pseudopapilledema of optic disc			H47.33*	Pseudopapilledema of optic disc			H47.33*	Pseudopapilledema of optic disc			H47.33*	Pseudopapilledema of optic disc			H47.33*	Pseudopapilledema of optic disc			H47.33*	Pseudopapilledema of optic disc			H47.33*	Pseudopapilledema of optic disc			H47.33*	Pseudopapilledema of optic disc			H47.33*	Pseudopapilledema of optic disc			H47.33*	Pseudopapilledema of optic disc			H47.33*	Pseudopapilledema of optic disc			H47.33*	Pseudopapilledema of optic disc			H47.33*	Pseudopapilledema of optic disc			H47.33*	Pseudopapilledema of optic disc			H47.33*	Pseudopapilledema of optic disc			H47.33*	Pseudopapilledema of optic disc			H47.33*	Pseudopapilledema of optic disc			H47.33*	Pseudopapilledema of optic disc			H47.33*	Pseudopapilledema of optic disc			H47.33*	Pseudopapilledema of optic disc			H47.33*	Pseudopapilledema of optic disc			H47.33*	Pseudopapilledema of optic disc			H47.33*	Pseudopapilledema of optic disc			H47.33*	Pseudopapilledema of optic disc			H47.33*	Pseudopapilledema of optic disc			H47.33*	Pseudopapilledema of optic disc			H47.33*	Pseudopapilledema of optic disc			H47.33*	Pseudopapilledema of optic disc			H47.33*	Pseudopapilledema of optic disc			H47.33*	Pseudopapilledema of optic disc			H47.33*	Pseudopapilledema of optic disc			H47.33*	Pseudopapilledema of optic disc			H47.33*	Pseudopapilledema of optic disc			H47.33*	Pseudopapilledema of optic disc			H47.33*	Pseudopapilledema of optic disc			H47.33*	Pseudopapilledema of optic disc			H47.33*	Pseudopapilledema of optic disc			H47.33*	Pseudopapilledema of optic disc			H47.33*	Pseudopapilledema of optic disc			H47.33*	Pseudopapilledema of optic disc			H47.33*	Pseudopapilledema of optic disc			H47.33*	Pseudopapilledema of optic disc			H47.33*	Pseudopapilledema of optic disc			H47.33*	Pseudopapilledema of optic disc			H47.33*	Pseudopapilledema of optic disc			H47.33*	Pseudopapilledema of optic disc			H47.33*	Pseudopapilledema of optic disc			H47.33*	Pseudopapilledema of optic disc			H47.33*	Pseudopapilledema of optic disc			H47.33*	Pseudopapilledema of optic disc			H47.33*	Pseudopapilledema of optic disc			H47.33*	Pseudopapilledema of optic disc			H47.33*	Pseudopapilledema of optic disc			H47.33*	Pseudopapilledema of optic disc			H47.33*	Pseudopapilledema of optic disc			H47.33*	Pseudopapilledema of optic disc			H47.33*	Pseudopapilledema of optic disc			H47.33*	Pseudopapilledema of optic disc			H47.33*	Pseudopapilledema of optic disc			H47.33*	Pseudopapilledema of optic disc			H47.33*	Pseudopapilledema of optic disc			H47.33*	Pseudopapilledema of optic disc			H47.33*	Pseudopapilledema of optic disc			H47.33*	Pseudopapilledema of optic disc			H47.33*	Pseudopapilledema of optic disc			H47.33*	Pseudopapilledema of optic disc			H47.33*	Pseudopapilledema of optic disc			H47.33*	Pseudopapilledema of optic disc			H47.33*	Pseudopapilledema of optic disc			H47.33*	Pseudopapilledema of optic disc			H47.33*	Pseudopapilledema of optic disc			H47.33*	Pseudopapilledema of optic disc			H47.33*	Pseudopapilledema of optic disc			H47.33*	Pseudopapilledema of optic disc			H47.33*	Pseudopapilledema of optic disc			H47.33*	Pseudopapilledema of optic disc			H47.33*	Pseudopapilledema of optic disc			H47.33*	Pseudopapilledema of optic disc			H47.33*	Pseudopapilledema of optic disc			H47.33*	Pseudopapilledema of optic disc			H47.33*	Pseudopapilledema of optic disc			H47.33*	Pseudopapilledema of optic disc			H47.33*	Pseudopapilledema of optic disc			H47.33*	Pseudopapilledema of optic disc			H47.33*	Pseudopapilledema of optic disc			H47.33*	Pseudopapilledema of optic disc			H47.33*	Pseudopapilledema of optic disc			H47.33*	Pseudopapilledema of optic disc			H47.33*	Pseudopapilledema of optic disc			H47.33*	Pseudopapilledema of optic disc			H47.33*	Pseudopapilledema of optic disc			H47.33*	Pseudopapilledema of optic disc			H47.33*	Pseudopapilledema of optic disc			H47.33*	Pseudopapilledema of optic disc			H47.33*	Pseudopapilledema of optic disc			H47.33*	Pseudopapilledema of optic disc			H47.33*	Pseudopapilledema of optic disc			H47.33*	Pseudopapilledema of optic disc			H47.33*	Pseudopapilledema of optic disc			H47.33*	Pseudopapilledema of optic disc			H47.33*	Pseudopapilledema of optic disc			H47.33*	Pseudopapilledema of optic disc			H47.33*	Pseudopapilledema of optic disc			H47.33*	Pseudopapilledema of optic disc			H47.33*	Pseudopapilledema of optic disc			H47.33*	Pseudopapilledema of optic disc			H47.33*	Pseudopapilledema of optic disc			H47.33*	Pseudopapilledema of optic disc			H47.33*	Pseudopapilledema of optic disc			H47.33*	Pseudopapilledema of optic disc			H47.33*	Pseudopapilledema of optic disc			H47.33*	Pseudopapilledema of optic disc			H47.33*	Pseudopapilledema of optic disc			H47.33*	Pseudopapilledema of optic disc			H47.33*	Pseudopapilledema of optic disc			H47.33*	Pseudopapilledema of optic disc			H47.33*	Pseudopapilledema of optic disc			H47.33*	Pseudopapilledema of optic disc			H47.33*	Pseudopapilledema of optic disc			H47.33*	Pseudopapilledema of optic disc			H47.33*	Pseudopapilledema of optic disc			H47.33*	Pseudopapilledema of optic disc			H47.33*	Pseudopapilledema of optic disc			H47.33*	Pseudopapilledema of optic disc			H47.33*	Pseudopapilledema of optic disc			H47.33*	Pseudopapilledema of optic disc			H47.33*	Pseudopapilledema of optic disc			H47.33*	Pseudopapilledema of optic disc			H47.33*	Pseudopapilledema of optic disc			H47.33*	Pseudopapilledema of optic disc			H47.33*	Pseudopapilledema of optic disc			H47.33*	Pseudopapilledema of optic disc			H47.33*	Pseudopapilledema of optic disc			H47.33*	Pseudopapilledema of optic disc			H47.33*	Pseudopapilledema of optic disc			H47.33*	Pseudopapilledema of optic disc			H47.33*	Pseudopapilledema of optic disc			H47.33*	Pseudopapilledema of optic disc			H47.33*	Pseudopapilledema of optic disc			H47.33*	Pseudopapilledema of optic disc			H47.33*	Pseudopapilledema of optic disc			H47.33*	Pseudopapilledema of optic disc			H47.33*	Pseudopapilledema of optic disc			H47.33*	Pseudopapilledema of optic disc			H47.33*	Pseudopapilledema of optic disc			H47.33*	Pseudopapilledema of optic disc			H47.33*	Pseudopapilledema of optic disc			H47.33*	Pseudopapilledema of optic disc			H47.33*	Pseudopapilledema of optic disc			H47.33*	Pseudopapilledema of optic disc			H47.33*	Pseudopapilledema of optic disc			H47.33*	Pseudopapilledema of optic disc			H47.33*	Pseudopapilledema of optic disc			H47.33*	Pseudopapilledema of optic disc			H47.33*	Pseudopapilledema of optic disc			H47.33*	Pseudopapilledema of optic disc			H47.33*	Pseudopapilledema of optic disc			H47.33*	Pseudopapilledema of optic disc			H47.33*	Pseudopapilledema of optic disc			H47.33*	Pseudopapilledema of optic disc			H47.33*	Pseudopapilledema of optic disc			H47.33*	Pseudopapilledema of optic disc			H47.33*	Pseudopapilledema of optic disc			H47.33*	Pseudopapilledema of optic disc			H47.33*	Pseudopapilledema of optic disc			H47.33*	Pseudopapilledema of optic disc			H47.33*	Pseudopapilledema of optic disc			H47.33*	Pseudopapilledema of optic disc			H47.33*	Pseudopapilledema of optic disc			H47.33*	Pseudopapilledema of optic disc			H47.33*	Pseudopapilledema of optic disc			H47.33*	Pseudopapilledema of optic disc			H47.33*	Pseudopapilledema of optic disc			H47.33*	Pseudopapilledema of optic disc			H47.33*	Pseudopapilledema of optic disc			H47.33*	Pseudopapilledema of optic disc			H47.33*	Pseudopapilledema of optic disc			H47.33*	Pseudopapilledema of optic disc			H47.33*	Pseudopapilledema of optic disc			H47.33*	Pseudopapilledema of optic disc			H47.33*	Pseudopapilledema of optic disc			H47.33*	Pseudopapilledema of optic disc			H47.33*	Pseudopapilledema of optic disc			H47.33*	Pseudopapilledema of optic disc			H47.33*	Pseudopapilledema of optic disc			H47.33*	Pseudopapilledema of optic disc			H47.33*	Pseudopapilledema of optic disc			H47.33*	Pseudopapilledema of optic disc			H47.33*	Pseudopapilledema of optic disc			H47.33*	Pseudopapilledema of optic disc			H47.33*	Pseudopapilledema of optic disc			H47.33*	Pseudopapilledema of optic disc			H47.33*	Pseudopapilledema of optic disc			H47.33*	Pseudopapilledema of optic disc			H47.33*	Pseudopapilledema of optic disc			H47.33*	Pseudopapilledema of optic disc			H47.33*	Pseudopapilledema of optic disc			H47.33*	Pseudopapilledema of optic disc			H47.33*	Pseudopapilledema of optic disc			H47.33*	Pseudopapilledema of optic disc			H47.33*	Pseudopapilledema of optic disc			H47.33*	Pseudopapilledema of optic disc			H47.33*	Pseudopapilledema of optic disc			H47.33*	Pseudopapilledema of optic disc			H47.33*	Pseudopapilledema of optic disc			H47.33*	Pseudopapilledema of optic disc			H47.33*	Pseudopapilledema of optic disc			H47.33*	Pseudopapilledema of optic disc			H47.33*	Pseudopapilledema of optic disc			H47.33*	Pseudopapilledema of optic disc			H47.33*	Pseudopapilledema of optic disc			H47.33*	Pseudopapilledema of optic disc			H47.33*	Pseudopapilledema of optic disc			H47.33*	Pseudopapilledema of optic disc			H47.33*	Pseudopapilledema of optic disc			H47.33*	Pseudopapilledema of optic disc			H47.33*	Pseudopapilledema of optic disc			H47.33*	Pseudopapilledema of optic disc			H47.33*	Pseudopapilledema of optic disc			H47.33*	Pseudopapilledema of optic disc			H47.33*	Pseudopapilledema of optic disc			H47.33*	Pseudopapilledema of optic disc			H47.33*	Pseudopapilledema of optic disc			H47.33*	Pseudopapilledema of optic disc			H47.33*	Pseudopapilledema of optic disc			H47.33*	Pseudopapilledema of optic disc			H47.33*	Pseudopapilledema of optic disc			H47.33*	Pseudopapilledema of optic disc			H47.33*	Pseudopapilledema of optic disc			H47.33*	Pseudopapilledema of optic disc			H47.33*	Pseudopapilledema of optic disc			H47.33*	Pseudopapilledema of optic disc			H47.33*	Pseudopapilledema of optic disc			H47.33*	Pseudopapilledema of optic disc			H47.33*	Pseudopapilledema of optic disc			H47.33*	Pseudopapilledema of optic disc			H47.33*	Pseudopapilledema of optic disc			H47.33*	Pseudopapilledema of optic disc			H47.33*	Pseudopapilledema of optic disc			H47.33*	Pseudopapilledema of optic disc			H47.33*	Pseudopapilledema of optic disc			H47.33*	Pseudopapilledema of optic disc			H47.33*	Pseudopapilledema of optic disc			H47.33*	Pseudopapilledema of optic disc			H47.33*	Pseudopapilledema of optic disc			H47.33*	Pseudopapilledema of optic disc			H47.33*	Pseudopapilledema of optic disc			H47.33*	Pseudopapilledema of optic disc			H47.33*	Pseudopapilledema of optic disc			H47.33*	Pseudopapilledema of optic disc			H47.33*	Pseudopapilledema of optic disc			H47.33*	Pseudopapilledema of optic disc			H47.33*	Pseudopapilledema of optic disc			H47.33*	Pseudopapilledema of optic disc			H47.33*	Pseudopapilledema of optic disc			H47.33*	Pseudopapilledema of optic disc			H47.33*	Pseudopapilledema of optic disc			H47.33*	Pseudopapilledema of optic disc			H47.33*	Pseudopapilledema of optic disc			H47.33*	Pseudopapilledema of optic disc			H47.33*	Pseudopapilledema of optic disc			H47.33*	Pseudopapilledema of optic disc			H47.33*	Pseudopapilledema of optic disc			H47.33*	Pseudopapilledema of optic disc			H47.33*	Pseudopapilledema of optic disc			H47.33*	Pseudopapilledema of optic disc			H47.33*	Pseudopapilledema of optic disc			H47.33*	Pseudopapilledema of optic disc			H47.33*	Pseudopapilledema of optic disc			H47.33*	Pseudopapilledema of optic disc			H47.33*	Pseudopapilledema of optic disc			H47.33*	Pseudopapilledema of optic disc			H47.33*	Pseudopapilledema of optic disc			H47.33*	Pseudopapilledema of optic disc			H47.33*	Pseudopapilledema of optic disc			H47.33*	Pseudopapilledema of optic disc			H47.33*	Pseudopapilledema of optic disc			H47.33*	Pseudopapilledema of optic disc			H47.33*	Pseudopapilledema of optic disc			H47.33*	Pseudopapilledema of optic disc			H47.33*	Pseudopapilledema of optic disc			H47.33*	Pseudopapilledema of optic disc			H47.33*	Pseudopapilledema of optic disc			H47.33*	Pseudopapilledema of optic disc			H47.33*	Pseudopapilledema of optic disc			H47.33*	Pseudopapilledema of optic disc			H47.33*	Pseudopapilledema of optic disc			H47.33*	Pseudopapilledema of optic disc			H47.33*	Pseudopapilledema of optic disc			H47.33*	Pseudopapilledema of optic disc			H47.33*	Pseudopapilledema of optic disc			H47.33*	Pseudopapilledema of optic disc			H47.33*	Pseudopapilledema of optic disc			H47.33*	Pseudopapilledema of optic disc			H47.33*	Pseudopapilledema of optic disc			H47.33*	Pseudopapilledema of optic disc			H47.33*	Pseudopapilledema of optic disc			H47.33*	Pseudopapilledema of optic disc			H47.33*	Pseudopapilledema of optic disc			H47.33*	Pseudopapilledema of optic disc			H47.33*	Pseudopapilledema of optic disc			H47.33*	Pseudopapilledema of optic disc			H47.33*	Pseudopapilledema of optic disc			H47.33*	Pseudopapilledema of optic disc			H47.33*	Pseudopapilledema of optic disc			H47.33*	Pseudopapilledema of optic disc			H47.33*	Pseudopapilledema of optic disc			H47.33*	Pseudopapilledema of optic disc			H47.33*	Pseudopapilledema of optic disc			H47.33*	Pseudopapilledema of optic disc			H47.33*	Pseudopapilledema of optic disc			H47.33*	Pseudopapilledema of optic disc			H47.33*	Pseudopapilledema of optic disc			H47.33*	Pseudopapilledema of optic disc			H47.33*	Pseudopapilledema of optic disc			H47.33*	Pseudopapilledema of optic disc			H47.33*	Pseudopapilledema of optic disc			H47.33*	Pseudopapilledema of optic disc			H47.33*	Pseudopapilledema of optic disc			H47.33*	Pseudopapilledema of optic disc			H47.33*	Pseudopapilledema of optic disc			H47.33*	Pseudopapilledema of optic disc			H47.33*	Pseudopapilledema of optic disc			H47.33*	Pseudopapilledema of optic disc			H47.33*	Pseudopapilledema of optic disc			H47.33*	Pseudopapilledema of optic disc			H47.33*	Pseudopapilledema of optic disc			H47.33*	Pseudopapilledema of optic disc			H47.33*	Pseudopapilledema of optic disc			H47.33*	Pseudopapilledema of optic disc			H47.33*	Pseudopapilledema of optic disc			H47.33*	Pseudopapilledema of optic disc			H47.33*	Pseudopapilledema of optic disc			H47.33*	Pseudopapilledema of optic disc			H47.33*	Pseudopapilledema of optic disc			H47.33*	Pseudopapilledema of optic disc			H47.33*	Pseudopapilledema of optic disc			H47.33*	Pseudopapilledema of optic disc			H47.33*	Pseudopapilledema of optic disc			H47.33*	Pseudopapilledema of optic disc			H47.33*	Pseudopapilledema of optic disc			H47.33*	Pseudopapilledema of optic disc			H47.33*	Pseudopapilledema of optic disc			H47.33*	Pseudopapilledema of optic disc			H47.33*	Pseudopapilledema of optic disc			H47.33*	Pseudopapilledema of optic disc			H47.33*	Pseudopapilledema of optic disc			H47.33*	Pseudopapilledema of optic disc			H47.33*	Pseudopapilledema of optic disc			H47.33*	Pseudopapilledema of optic disc			H47.33*	Pseudopapilledema of optic disc			H47.33*	Pseudopapilledema of optic disc			H47.33*	Pseudopapilledema of optic disc			H47.33*	Pseudopapilledema of optic disc			H47.33*	Pseudopapilledema of optic disc			H47.33*	Pseudopapilledema of optic disc			H47.33*	Pseudopapilledema of optic disc			H47.33*	Pseudopapilledema of optic disc			H47.33*	Pseudopapilledema of optic disc			H47.33*	Pseudopapilledema of optic disc			H47.33*	Pseudopapilledema of optic disc			H47.33*	Pseudopapilledema of optic disc			H47.33*	Pseudopapilledema of optic disc			H47.33*	Pseudopapilledema of optic disc			H47.33*	Pseudopapilledema of optic disc			H47.33*	Pseudopapilledema of optic disc			H47.33*	Pseudopapilledema of optic disc			H47.33*	Pseudopapilledema of optic disc			H47.33*	Pseudopapilledema of optic disc			H47.33*	Pseudopapilledema of optic disc			H47.33*	Pseudopapilledema of optic disc			H47.33*	Pseudopapilledema of optic disc			H47.33*	Pseudopapilledema of optic disc			H47.33*	Pseudopapilledema of optic disc			H47.33*	Pseudopapilledema of optic disc			H47.33*	Pseudopapilledema of optic disc			H47.33*	Pseudopapilledema of optic disc			H47.33*	Pseudopapilledema of optic disc			H47.33*	Pseudopapilledema of optic disc			H47.33*	Pseudopapilledema of optic disc			H47.33*	Pseudopapilledema of optic disc			H47.33*	Pseudopapilledema of optic disc			H47.33*	Pseudopapilledema of optic disc			H47.33*	Pseudopapilledema of optic disc			H47.33*	Pseudopapilledema of optic disc			H47.33*	Pseudopapilledema of optic disc			H47.33*	Pseudopapilledema of optic disc			H47.33*	Pseudopapilledema of optic disc			H47.33*	Pseudopapilledema of optic disc			H47.33*	Pseudopapilledema of optic disc			H47.33*	Pseudopapilledema of optic disc			H47.33*	Pseudopapilledema of optic disc			H47.33*	Pseudopapilledema of optic disc			H47.33*	Pseudopapilledema of optic disc			H47.33*	Pseudopapilledema of optic disc			H47.33*	Pseudopapilledema of optic disc			H47.33*	Pseudopapilledema of optic disc			H47.33*	Pseudopapilledema of optic disc			H47.33*	Pseudopapilledema of optic disc			H47.33*	Pseudopapilledema of optic disc			H47.33*	Pseudopapilledema of optic disc			H47.33*	Pseudopapilledema of optic disc			H47.33*	Pseudopapilledema of optic disc			H47.33*	Pseudopapilledema of optic disc			H47.33*	Pseudopapilledema of optic disc			H47.33*	Pseudopapilledema of optic disc			H47.33*	Pseudopapilledema of optic disc			H47.33*	Pseudopapilledema of optic disc			H47.33*	Pseudopapilledema of optic disc			H47.33*	Pseudopapilledema of optic disc			H47.33*	Pseudopapilledema of optic disc			H47.33*	Pseudopapilledema of optic disc			H47.33*	Pseudopapilledema of optic disc			H47.33*	Pseudopapilledema of optic disc			H47.33*	Pseudopapilledema of optic disc			H47.33*	Pseudopapilledema of optic disc			H47.33*	Pseudopapilledema of optic disc			H47.33*	Pseudopapilledema of optic disc			H47.33*	Pseudopapilledema of optic disc			H47.33*	Pseudopapilledema of optic disc			H47.33*	Pseudopapilledema of optic disc			H47.33*	Pseudopapilledema of optic disc			H47.33*	Pseudopapilledema of optic disc			H47.33*	Pseudopapilledema of optic disc			H47.33*	Pseudopapilledema of optic disc			H47.33*	Pseudopapilledema of optic disc			H47.33*	Pseudopapilledema of optic disc			H47.33*	Pseudopapilledema of optic disc			H47.33*	Pseudopapilledema of optic disc			H47.33*	Pseudopapilledema of optic disc			H47.33*	Pseudopapilledema of optic disc			H47.33*	Pseudopapilledema of optic disc			H47.33*	Pseudopapilledema of optic disc			H47.33*	Pseudopapilledema of optic disc			H47.33*	Pseudopapilledema of optic disc			H47.33*	Pseudopapilledema of optic disc			H47.33*	Pseudopapilledema of optic disc			H47.33*	Pseudopapilledema of optic disc			H47.33*	Pseudopapilledema of optic disc			H47.33*	Pseudopapilledema of optic disc			H47.33*	Pseudopapilledema of optic disc			H47.33*	Pseudopapilledema of optic disc			H47.33*	Pseudopapilledema of optic disc			H47.33*	Pseudopapilledema of optic disc			H47.33*	Pseudopapilledema of optic disc			H47.33*	Pseudopapilledema of optic disc			H47.33*	Pseudopapilledema of optic disc			H47.33*	Pseudopapilledema of optic disc			H47.33*	Pseudopapilledema of optic disc			H47.33*	Pseudopapilledema of optic disc			H47.33*	Pseudopapilledema of optic disc			H47.33*	Pseudopapilledema of optic disc			H47.33*	Pseudopapilledema of optic disc			H47.33*	Pseudopapilledema of optic disc			H47.33*	Pseudopapilledema of optic disc			H47.33*	Pseudopapilledema of optic disc			H47.33*	Pseudopapilledema of optic disc			H47.33*	Pseudopapilledema of optic disc			H47.33*	Pseudopapilledema of optic disc			H47.33*	Pseudopapilledema of optic disc			H47.33*	Pseudopapilledema of optic disc			H47.33*	Pseudopapilledema of optic disc			H47.33*	Pseudopapilledema of optic disc			H47.33*	Pseudopapilledema of optic disc			H47.33*	Pseudopapilledema of optic disc			H47.33*	Pseudopapilledema of optic disc			H47.33*	Pseudopapilledema of optic disc			H47.33*	Pseudopapilledema of optic disc			H47.33*	Pseudopapilledema of optic disc			H47.33*	Pseudopapilledema of optic disc			H47.33*	Pseudopapilledema of optic disc			H47.33*	Pseudopapilledema of optic disc			H47.33*	Pseudopapilledema of optic disc			H47.33*	Pseudopapilledema of optic disc			H47.33*	Pseudopapilledema of optic disc			H47.33*	Pseudopapilledema of optic disc			H47.33*	Pseudopapilledema of optic disc			H47.33*	Pseudopapilledema of optic disc			H47.33*	Pseudopapilledema of optic disc			H47.33*	Pseudopapilledema of optic disc			H47.33*	Pseudopapilledema of optic disc			H47.33*	Pseudopapilledema of optic disc			H47.33*	Pseudopapilledema of optic disc			H47.33*	Pseudopapilledema of optic disc			H47.33*	Pseudopapilledema of optic disc			H47.33*	Pseudopapilledema of optic disc			H47.33*	Pseudopapilledema of optic disc			H47.33*	Pseudopapilledema of optic disc			H47.33*	Pseudopapilledema of optic disc			H47.33*	Pseudopapilledema of optic disc			H47.33*	Pseudopapilledema of optic disc			H47.33*	Pseudopapilledema of optic disc			H47.33*	Pseudopapilledema of optic disc			H47.33*	Pseudopapilledema of optic disc			H47.33*	Pseudopapilledema of optic disc			H47.33*	Pseudopapilledema of optic disc			H47.33*	Pseudopapilledema of optic disc			H47.33*	Pseudopapilledema of optic disc			H47.33*	Pseudopapilledema of optic disc			H47.33*	Pseudopapilledema of optic disc			H47.33*	Pseudopapilledema of optic disc			H47.33*	Pseudopapilledema of optic disc			H47.33*	Pseudopapilledema of optic disc			H47.33*	Pseudopapilledema of optic disc			H47.33*	Pseudopapilledema of optic disc			H47.33*	Pseudopapilledema of optic disc			H47.33*	Pseudopapilledema of optic disc			H47.33*	Pseudopapilledema of optic disc			H47.33*	Pseudopapilledema of optic disc			H47.33*	Pseudopapilledema of optic disc			H47.33*	Pseudopapilledema of optic disc			H47.33*	Pseudopapilledema of optic disc			H47.33*	Pseudopapilledema of optic disc			H47.33*	Pseudopapilledema of optic disc			H47.33*	Pseudopapilledema of optic disc			H47.33*	Pseudopapilledema of optic disc			H47.33*	Pseudopapilledema of optic disc			H47.33*	Pseudopapilledema of optic disc			H47.33*	Pseudopapilledema of optic disc			H47.33*	Pseudopapilledema of optic disc			H47.33*	Pseudopapilledema of optic disc			H47.33*	Pseudopapilledema of optic disc			H47.33*	Pseudopapilledema of optic disc			H47.33*	Pseudopapilledema of optic disc			H47.33*	Pseudopapilledema of optic disc			H47.33*	Pseudopapilledema of optic disc			H47.33*	Pseudopapilledema of optic disc			H47.33*	Pseudopapilledema of optic disc			H47.33*	Pseudopapilledema of optic disc			H47.33*	Pseudopapilledema of optic disc			H47.33*	Pseudopapilledema of optic disc			H47.33*	Pseudopapilledema of optic disc			H47.33*	Pseudopapilledema of optic disc			H47.33*	Pseudopapilledema of optic disc			H47.33*	Pseudopapilledema of optic disc			H47.33*	Pseudopapilledema of optic disc			H47.33*	Pseudopapilledema of optic disc			H47.33*	Pseudopapilledema of optic disc			H47.33*	Pseudopapilledema of optic disc			H47.33*	Pseudopapilledema of optic disc			H47.33*	Pseudopapilledema of optic disc			H47.33*	Pseudopapilledema of optic disc			H47.33*	Pseudopapilledema of optic disc			H47.33*	Pseudopapilledema of optic disc			H47.33*	Pseudopapilledema of optic disc			H47.33*	Pseudopapilledema of optic disc			H47.33*	Pseudopapilledema of optic disc			H47.33*	Pseudopapilledema of optic disc			H47.33*	Pseudopapilledema of optic disc			H47.33*	Pseudopapilledema of optic disc			H47.33*	Pseudopapilledema of optic disc			H47.33*	Pseudopapilledema of optic disc			H47.33*	Pseudopapilledema of optic disc			H47.33*	Pseudopapilledema of optic disc			H47.33*	Pseudopapilledema of optic disc			H47.33*	Pseudopapilledema of optic disc			H47.33*	Pseudopapilledema of optic disc			H47.33*	Pseudopapilledema of optic disc			H47.33*	Pseudopapilledema of optic disc			H47.33*	Pseudopapilledema of optic disc			H47.33*	Pseudopapilledema of optic disc			H47.33*	Pseudopapilledema of optic disc			H47.33*	Pseudopapilledema of optic disc			H47.33*	Pseudopapilledema of optic disc			H47.33*	Pseudopapilledema of optic disc			H47.33*	Pseudopapilledema of optic disc			H47.33*	Pseudopapilledema of optic disc			H47.33*	Pseudopapilledema of optic disc			H47.33*	Pseudopapilledema of optic disc			H47.33*	Pseudopapilledema of optic disc			H47.33*	Pseudopapilledema of optic disc			H47.33*	Pseudopapilledema of optic disc			H47.33*	Pseudopapilledema of optic disc			H47.33*	Pseudopapilledema of optic disc			H47.33*	Pseudopapilledema of optic disc			H47.33*	Pseudopapilledema of optic disc			H47.33*	Pseudopapilledema of optic disc			H47.33*	Pseudopapilledema of optic disc			H47.33*	Pseudopapilledema of optic disc			H47.33*	Pseudopapilledema of optic disc			H47.33*	Pseudopapilledema of optic disc			H47.33*	Pseudopapilledema of optic disc			H47.33*	Pseudopapilledema of optic disc			H47.33*	Pseudopapilledema of optic disc			H47.33*	Pseudopapilledema of optic disc			H47.33*	Pseudopapilledema of optic disc			H47.33*	Pseudopapilledema of optic disc			H47.33*	Pseudopapilledema of optic disc			H47.33*	Pseudopapilledema of optic disc			H47.33*	Pseudopapilledema of optic disc			H47.33*	Pseudopapilledema of optic disc			H47.33*	Pseudopapilledema of optic disc			H47.33*	Pseudopapilledema of optic disc			H47.33*	Pseudopapilledema of optic disc			H47.33*	Pseudopapilledema of optic disc			H47.33*	Pseudopapilledema of optic disc			H47.33*	Pseudopapilledema of optic disc			H47.33*	Pseudopapilledema of optic disc			H47.33*	Pseudopapilledema of optic disc			H47.33*	Pseudopapilledema of optic disc			H47.33*	Pseudopapilledema of optic disc			H47.33*	Pseudopapilledema of optic disc			H47.33*	Pseudopapilledema of optic disc			H47.33*	Pseudopapilledema of optic disc			H47.33*	Pseudopapilledema of optic disc			H47.33*	Pseudopapilledema of optic disc			H47.33*	Pseudopapilledema of optic disc			H47.33*	Pseudopapilledema of optic disc			H47.33*	Pseudopapilledema of optic disc			H47.33*	Pseudopapilledema of optic disc			H47.33*	Pseudopapilledema of optic disc			H47.33*	Pseudopapilledema of optic disc			H47.33*	Pseudopapilledema of optic disc			H47.33*	Pseudopapilledema of optic disc			H47.33*	Pseudopapilledema of optic disc			H47.33*	Pseudopapilledema of optic disc			H47.33*	Pseudopapilledema of optic disc			H47.33*	Pseudopapilledema of optic disc			H47.33*	Pseudopapilledema of optic disc			H47.33*	Pseudopapilledema of optic disc			H47.33*	Pseudopapilledema of optic disc			H47.33*	Pseudopapilledema of optic disc			H47.33*	Pseudopapilledema of optic disc			H47.33*	Pseudopapilledema of optic disc			H47.33*	Pseudopapilledema of optic disc			H47.33*	Pseudopapilledema of optic disc			H47.33*	Pseudopapilledema of optic disc			H47.33*	Pseudopapilledema of optic disc			H47.33*	Pseudopapilledema of optic disc			H47.33*	Pseudopapilledema of optic disc			H47.33*	Pseudopapilledema of optic disc			H47.33*	Pseudopapilledema of optic disc			H47.33*	Pseudopapilledema of optic disc			H47.33*	Pseudopapilledema of optic disc			H47.33*	Pseudopapilledema of optic disc			H47.33*	Pseudopapilledema of optic disc			H47.33*	Pseudopapilledema of optic disc			H47.33*	Pseudopapilledema of optic disc			H47.33*	Pseudopapilledema of optic disc			H47.33*	Pseudopapilledema of optic disc			H47.33*	Pseudopapilledema of optic disc			H47.33*	Pseudopapilledema of optic disc			H47.33*	Pseudopapilledema of optic disc			H47.33*	Pseudopapilledema of optic disc			H47.33*	Pseudopapilledema of optic disc			H47.33*	Pseudopapilledema of optic disc			H47.33*	Pseudopapilledema of optic disc			H47.33*	Pseudopapilledema of optic disc			H47.33*	Pseudopapilledema of optic disc			H47.33*	Pseudopapilledema of optic disc			H47.33*	Pseudopapilledema of optic disc			H47.33*	Pseudopapilledema of optic disc			H47.33*	Pseudopapilledema of optic disc			H47.33*	Pseudopapilledema of optic disc			H47.33*	Pseudopapilledema of optic disc			H47.33*	Pseudopapilledema of optic disc			H47.33*	Pseudopapilledema of optic disc			H47.33*	Pseudopapilledema of optic disc			H47.33*	Pseudopapilledema of optic disc			H47.33*	Pseudopapilledema of optic disc			H47.33*	Pseudopapilledema of optic disc			H47.33*	Pseudopapilledema of optic disc			H47.33*	Pseudopapilledema of optic disc			H47.33*	Pseudopapilledema of optic disc			H47.33*	Pseudopapilledema of optic disc			H47.33*	Pseudopapilledema of optic disc			H47.33*	Pseudopapilledema of optic disc			H47.33*	Pseudopapilledema of optic disc			H47.33*	Pseudopapilledema of optic disc			H47.33*	Pseudopapilledema of optic disc			H47.33*	Pseudopapilledema of optic disc			H47.33*	Pseudopapilledema of optic disc			H47.33*	Pseudopapilledema of optic disc			H47.33*	Pseudopapilledema of optic disc			H47.33*	Pseudopapilledema of optic disc			H47.33*	Pseudopapilledema of optic disc			H47.33*	Pseudopapilledema of optic disc			H47.33*	Pseudopapilledema of optic disc			H47.33*	Pseudopapilledema of optic disc			H47.33*	Pseudopapilledema of optic disc			H47.33*	Pseudopapilledema of optic disc			H47.33*	Pseudopapilledema of optic disc			H47.33*	Pseudopapilledema of optic disc			H47.33*	Pseudopapilledema of optic disc			H47.33*	Pseudopapilledema of optic disc			H47.33*	Pseudopapilledema of optic disc			H47.33*	Pseudopapilledema of optic disc			H47.33*	Pseudopapilledema of optic disc			H47.33*	Pseudopapilledema of optic disc			H47.33*	Pseudopapilledema of optic disc			H47.33*	Pseudopapilledema of optic disc			H47.33*	Pseudopapilledema of optic disc			H47.33*	Pseudopapilledema of optic disc			H47.33*	Pseudopapilledema of optic disc			H47.33*	Pseudopapilledema of optic disc			H47.33*	Pseudopapilledema of optic disc			H47.33*	Pseudopapilledema of optic disc			H47.33*	Pseudopapilledema of optic disc			H47.33*	Pseudopapilledema of optic disc			H47.33*	Pseudopapilledema of optic disc			H47.33*	Pseudopapilledema of optic disc			H47.33*	Pseudopapilledema of optic disc			H47.33*	Pseudopapilledema of optic disc			H47.33*	Pseudopapilledema of optic disc			H47.33*	Pseudopapilledema of optic disc			H47.33*	Pseudopapilledema of optic disc			H47.33*	Pseudopapilledema of optic disc			H47.33*	Pseudopapilledema of optic disc			H47.33*	Pseudopapilledema of optic disc			H47.33*	Pseudopapilledema of optic disc			H47.33*	Pseudopapilledema of optic disc			H47.33*	Pseudopapilledema of optic disc			H47.33*	Pseudopapilledema of optic disc			H47.33*	Pseudopapilledema of optic disc			H47.33*	Pseudopapilledema of optic disc			H47.33*	Pseudopapilledema of optic disc			H47.33*	Pseudopapilledema of optic disc			H47.33*	Pseudopapilledema of optic disc			H47.33*	Pseudopapilledema of optic disc			H47.33*	Pseudopapilledema of optic disc			H47.33*	Pseudopapilledema of optic disc			H47.33*	Pseudopapilledema of optic disc			H47.33*	Pseudopapilledema of optic disc			H47.33*	Pseudopapilledema of optic disc			H47.33*	Pseudopapilledema of optic disc			H47.33*	Pseudopapilledema of optic disc			H47.33*	Pseudopapilledema of optic disc			H47.33*	Pseudopapilledema of optic disc			H47.33*	Pseudopapilledema of optic disc			H47.33*	Pseudopapilledema of optic disc			H47.33*	Pseudopapilledema of optic disc			H47.33*	Pseudopapilledema of optic disc			H47.33*	Pseudopapilledema of optic disc			H47.33*	Pseudopapilledema of optic disc			H47.33*	Pseudopapilledema of optic disc			H47.33*	Pseudopapilledema of optic disc			H47.33*	Pseudopapilledema of optic disc			H47.33*	Pseudopapilledema of optic disc			H47.33*	Pseudopapilledema of optic disc			H47.33*	Pseudopapilledema of optic disc			H47.33*	Pseudopapilledema of optic disc			H47.33*	Pseudopapilledema of optic disc			H47.33*	Pseudopapilledema of optic disc			H47.33*	Pseudopapilledema of optic disc			H47.33*	Pseudopapilledema of optic disc			H47.33*	Pseudopapilledema of optic disc			H47.33*	Pseudopapilledema of optic disc			H47.33*	Pseudopapilledema of optic disc			H47.33*	Pseudopapilledema of optic disc			H47.33*	Pseudopapilledema of optic disc			H47.33*	Pseudopapilledema of optic disc			H47.33*	Pseudopapilledema of optic disc			H47.33*	Pseudopapilledema of optic disc			H47.33*	Pseudopapilledema of optic disc			H47.33*	Pseudopapilledema of optic disc			H47.33*	Pseudopapilledema of optic disc			H47.33*	Pseudopapilledema of optic disc			H47.33*	Pseudopapilledema of optic disc			H47.33*	Pseudopapilledema of optic disc			H47.33*	Pseudopapilledema of optic disc			H47.33*	Pseudopapilledema of optic disc			H47.33*	Pseudopapilledema of optic disc			H47.33*	Pseudopapilledema of optic disc			H47.33*	Pseudopapilledema of optic disc			H47.33*	Pseudopapilledema of optic disc			H47.33*	Pseudopapilledema of optic disc			H47.33*	Pseudopapilledema of optic disc			H47.33*	Pseudopapilledema of optic disc			H47.33*	Pseudopapilledema of optic disc			H47.33*	Pseudopapilledema of optic disc			H47.33*	Pseudopapilledema of optic disc			H47.33*	Pseudopapilledema of optic disc			H47.33*	Pseudopapilledema of optic disc			H47.33*	Pseudopapilledema of optic disc			H47.33*	Pseudopapilledema of optic disc			H47.33*	Pseudopapilledema of optic disc			H47.33*	Pseudopapilledema of optic disc			H47.33*	Pseudopapilledema of optic disc			H47.33*	Pseudopapilledema of optic disc			H47.33*	Pseudopapilledema of optic disc			H47.33*	Pseudopapilledema of optic disc			H47.33*	Pseudopapilledema of optic disc			H47.33*	Pseudopapilledema of optic disc			H47.33*	Pseudopapilledema of optic disc			H47.33*	Pseudopapilledema of optic disc			H47.33*	Pseudopapilledema of optic disc			H47.33*	Pseudopapilledema of optic disc			H47.33*	Pseudopapilledema of optic disc			H47.33*	Pseudopapilledema of optic disc			H47.33*	Pseudopapilledema of optic disc			H47.33*	Pseudopapilledema of optic disc			H47.33*	Pseudopapilledema of optic disc			H47.33*	Pseudopapilledema of optic disc			H47.33*	Pseudopapilledema of optic disc			H47.33*	Pseudopapilledema of optic disc			H47.33*	Pseudopapilledema of optic disc			H47.33*	Pseudopapilledema of optic disc			H47.33*	Pseudopapilledema of optic disc			H47.33*	Pseudopapilledema of optic disc			H47.33*	Pseudopapilledema of optic disc			H47.33*	Pseudopapilledema of optic disc			H47.33*	Pseudopapilledema of optic disc			H47.33*	Pseudopapilledema of optic disc			H47.33*	Pseudopapilledema of optic disc			H47.33*	Pseudopapilledema of optic disc			H47.33*	Pseudopapilledema of optic disc			H47.33*	Pseudopapilledema of optic disc			H47.33*	Pseudopapilledema of optic disc			H47.33*	Pseudopapilledema of optic disc			H47.33*	Pseudopapilledema of optic disc			H47.33*	Pseudopapilledema of optic disc			H47.33*	Pseudopapilledema of optic disc			H47.33*	Pseudopapilledema of optic disc			H47.33*	Pseudopapilledema of optic disc			H47.33*	Pseudopapilledema of optic disc			H47.33*	Pseudopapilledema of optic disc			H47.33*	Pseudopapilledema of optic disc			H47.33*	Pseudopapilledema of optic disc			H47.33*	Pseudopapilledema of optic disc			H47.33*	Pseudopapilledema of optic disc			H47.33*	Pseudopapilledema of optic disc			H47.33*	Pseudopapilledema of optic disc			H47.33*	Pseudopapilledema of optic disc			H47.33*	Pseudopapilledema of optic disc			H47.33*	Pseudopapilledema of optic disc			H47.33*	Pseudopapilledema of optic disc			H47.33*	Pseudopapilledema of optic disc			H47.33*	Pseudopapilledema of optic disc			H47.33*	Pseudopapilledema of optic disc			H47.33*	Pseudopapilledema of optic disc			H47.33*	Pseudopapilledema of optic disc			H47.33*	Pseudopapilledema of optic disc			H47.33*	Pseudopapilledema of optic disc			H47.33*	Pseudopapilledema of optic disc			H47.33*	Pseudopapilledema of optic disc			H47.33*	Pseudopapilledema of optic disc			H47.33*	Pseudopapilledema of optic disc			H47.33*	Pseudopapilledema of optic disc			H47.33*	Pseudopapilledema of optic disc			H47.33*	Pseudopapilledema of optic disc			H47.33*	Pseudopapilledema of optic disc			H47.33*	Pseudopapilledema of optic disc			H47.33*	Pseudopapilledema of optic disc			H47.33*	Pseudopapilledema of optic disc			H47.33*	Pseudopapilledema of optic disc			H47.33*	Pseudopapilledema of optic disc			H47.33*	Pseudopapilledema of optic disc			H47.33*	Pseudopapilledema of optic disc			H47.33*	Pseudopapilledema of optic disc			H47.33*	Pseudopapilledema of optic disc			H47.33*	Pseudopapilledema of optic disc			H47.33*	Pseudopapilledema of optic disc			H47.33*	Pseudopapilledema of optic disc			H47.33*	Pseudopapilledema of optic disc			H47.33*	Pseudopapilledema of optic disc			H47.33*	Pseudopapilledema of optic disc			H47.33*	Pseudopapilledema of optic disc			H47.33*	Pseudopapilledema of optic disc			H47.33*	Pseudopapilledema of optic disc			H47.33*	Pseudopapilledema of optic disc			H47.33*	Pseudopapilledema of optic disc			H47.33*	Pseudopapilledema of optic disc			H47.33*	Pseudopapilledema of optic disc			H47.33*	Pseudopapilledema of optic disc			H47.33*	Pseudopapilledema of optic disc			H47.33*	Pseudopapilledema of optic disc			H47.33*	Pseudopapilledema of optic disc			H47.33*	Pseudopapilledema of optic disc			H47.33*	Pseudopapilledema of optic disc			H47.33*	Pseudopapilledema of optic disc			H47.33*	Pseudopapilledema of optic disc			H47.33*	Pseudopapilledema of optic disc			H47.33*	Pseudopapilledema of optic disc			H47.33*	Pseudopapilledema of optic disc			H47.33*	Pseudopapilledema of optic disc			H47.33*	Pseudopapilledema of optic disc			H47.33*	Pseudopapilledema of optic disc			H47.33*	Pseudopapilledema of optic disc			H47.33*	Pseudopapilledema of optic disc			H47.33*	Pseudopapilledema of optic disc			H47.33*	Pseudopapilledema of optic disc			H47.33*	Pseudopapilledema of optic disc			H47.33*	Pseudopapilledema of optic disc			H47.33*	Pseudopapilledema of optic disc			H47.33*	Pseudopapilledema of optic disc			H47.33*	Pseudopapilledema of optic disc			H47.33*	Pseudopapilledema of optic disc			H47.33*	Pseudopapilledema of optic disc			H47.33*	Pseudopapilledema of optic disc			H47.33*	Pseudopapilledema of optic disc			H47.33*	Pseudopapilledema of optic disc			H47.33*	Pseudopapilledema of optic disc			H47.33*	Pseudopapilledema of optic disc			H47.33*	Pseudopapilledema of optic disc			H47.33*	Pseudopapilledema of optic disc			H47.33*	Pseudopapilledema of optic disc			H47.33*	Pseudopapilledema of optic disc			H47.33*	Pseudopapilledema of optic disc			H47.33*	Pseudopapilledema of optic disc			H47.33*	Pseudopapilledema of optic disc			H47.33*	Pseudopapilledema of optic disc			H47.33*	Pseudopapilledema of optic disc			H47.33*	Pseudopapilledema of optic disc			H47.33*	Pseudopapilledema of optic disc			H47.33*	Pseudopapilledema of optic disc			H47.33*	Pseudopapilledema of optic disc			H47.33*	Pseudopapilledema of optic disc			H47.33*	Pseudopapilledema of optic disc			H47.33*	Pseudopapilledema of optic disc			H47.33*	Pseudopapilledema of optic disc			H47.33*	Pseudopapilledema of optic disc			H47.33*	Pseudopapilledema of optic disc			H47.33*	Pseudopapilledema of optic disc			H47.33*	Pseudopapilledema of optic disc			H47.33*	Pseudopapilledema of optic disc			H47.33*	Pseudopapilledema of optic disc			H47.33*	Pseudopapilledema of optic disc			H47.33*	Pseudopapilledema of optic disc			H47.33*	Pseudopapilledema of optic disc			H47.33*	Pseudopapilledema of optic disc			H47.33*	Pseudopapilledema of optic disc			H47.33*	Pseudopapilledema of optic disc			H47.33*	Pseudopapilledema of optic disc			H47.33*	Pseudopapilledema of optic disc			H47.33*	Pseudopapilledema of optic disc			H47.33*	Pseudopapilledema of optic disc			H47.33*	Pseudopapilledema of optic disc			H47.33*	Pseudopapilledema of optic disc			H47.33*	Pseudopapilledema of optic disc			H47.33*	Pseudopapilledema of optic disc			H47.33*	Pseudopapilledema of optic disc			H47.33*	Pseudopapilledema of optic disc			H47.33*	Pseudopapilledema of optic disc			H47.33*	Pseudopapilledema of optic disc			H47.33*	Pseudopapilledema of optic disc			H47.33*	Pseudopapilledema of optic disc			H47.33*	Pseudopapilledema of optic disc			H47.33*	Pseudopapilledema of optic disc			H47.33*	Pseudopapilledema of optic disc			H47.33*	Pseudopapilledema of optic disc			H47.33*	Pseudopapilledema of optic disc			H47.33*	Pseudopapilledema of optic disc			H47.33*	Pseudopapilledema of optic disc			H47.33*	Pseudopapilledema of optic disc			H47.33*	Pseudopapilledema of optic disc			H47.33*	Pseudopapilledema of optic disc			H47.33*	Pseudopapilledema of optic disc			H47.33*	Pseudopapilledema of optic disc			H47.33*	Pseudopapilledema of optic disc			H47.33*	Pseudopapilledema of optic disc			H47.33*	Pseudopapilledema of optic disc			H47.33*	Pseudopapilledema of optic disc			H47.33*	Pseudopapilledema of optic disc			H47.33*	Pseudopapilledema of optic disc			H47.33*	Pseudopapilledema of optic disc			H47.33*	Pseudopapilledema of optic disc			H47.33*	Pseudopapilledema of optic disc			H47.33*	Pseudopapilledema of optic disc			H47.33*	Pseudopapilledema of optic disc			H47.33*	Pseudopapilledema of optic disc			H47.33*	Pseudopapilledema of optic disc			H47.33*	Pseudopapilledema of optic disc			H47.33*	Pseudopapilledema of optic disc			H47.33*	Pseudopapilledema of optic disc			H47.33*	Pseudopapilledema of optic disc			H47.33*	Pseudopapilledema of optic disc			H47.33*	Pseudopapilledema of optic disc			H47.33*	Pseudopapilledema of optic disc			H47.33*	Pseudopapilledema of optic disc			H47.33*	Pseudopapilledema of optic disc			H47.33*	Pseudopapilledema of optic disc			H47.33*	Pseudopapilledema of optic disc			H47.33*	Pseudopapilledema of optic disc			H47.33*	Pseudopapilledema of optic disc			H47.33*	Pseudopapilledema of optic disc			H47.33*	Pseudopapilledema of optic disc			H47.33*	Pseudopapilledema of optic disc			H47.33*	Pseudopapilledema of optic disc			H47.33*	Pseudopapilledema of optic disc			H47.33*	Pseudopapilledema of optic disc			H47.33*	Pseudopapilledema of optic disc			H47.33*	Pseudopapilledema of optic disc			H47.33*	Pseudopapilledema of optic disc			H47.33*	Pseudopapilledema of optic disc			H47.33*	Pseudopapilledema of optic disc			H47.33*	Pseudopapilledema of optic disc			H47.33*	Pseudopapilledema of optic disc			H47.33*	Pseudopapilledema of optic disc			H47.33*	Pseudopapilledema of optic disc			H47.33*	Pseudopapilledema of optic disc			H47.33*	Pseudopapilledema of optic disc			H47.33*	Pseudopapilledema of optic disc			H47.33*	Pseudopapilledema of optic disc			H47.33*	Pseudopapilledema of optic disc			H47.33*	Pseudopapilledema of optic disc			H47.33*	Pseudopapilledema of optic disc			H47.33*	Pseudopapilledema of optic disc			H47.33*	Pseudopapilledema of optic disc			H47.33*	Pseudopapilledema of optic disc			H47.33*	Pseudopapilledema of optic disc			H47.33*	Pseudopapilledema of optic disc			H47.33*	Pseudopapilledema of optic disc			H47.33*	Pseudopapilledema of optic disc			H47.33*	Pseudopapilledema of optic disc			H47.33*	Pseudopapilledema of optic disc			H47.33*	Pseudopapilledema of optic disc			H47.33*	Pseudopapilledema of optic disc			H47.33*	Pseudopapilledema of optic disc			H47.33*	Pseudopapilledema of optic disc			H47.33*	Pseudopapilledema of optic disc			H47.33*	Pseudopapilledema of optic disc			H47.33*	Pseudopapilledema of optic disc			H47.33*	Pseudopapilledema of optic disc			H47.33*	Pseudopapilledema of optic disc			H47.33*	Pseudopapilledema of optic disc			H47.33*	Pseudopapilledema of optic disc			H47.33*	Pseudopapilledema of optic disc			H47.33*	Pseudopapilledema of optic disc			H47.33*	Pseudopapilledema of optic disc			H47.33*	Pseudopapilledema of optic disc			H47.33*	Pseudopapilledema of optic disc			H47.33*	Pseudopapilledema of optic disc			H47.33*	Pseudopapilledema of optic disc			H47.33*	Pseudopapilledema of optic disc			H47.33*	Pseudopapilledema of optic disc			H47.33*	Pseudopapilledema of optic disc			H47.33*	Pseudopapilledema of optic disc			H47.33*	Pseudopapilledema of optic disc			H47.33*	Pseudopapilledema of optic disc			H47.33*	Pseudopapilledema of optic disc			H47.33*	Pseudopapilledema of optic disc			H47.33*	Pseudopapilledema of optic disc			H47.33*	Pseudopapilledema of optic disc			H47.33*	Pseudopapilledema of optic disc			H47.33*	Pseudopapilledema of optic disc			H47.33*	Pseudopapilledema of optic disc			H47.33*	Pseudopapilledema of optic disc			H47.33*	Pseudopapilledema of optic disc			H47.33*	Pseudopapilledema of optic disc			H47.33*	Pseudopapilledema of optic disc			H47.33*	Pseudopapilledema of optic disc			H47.33*	Pseudopapilledema of optic disc			H47.33*	Pseudopapilledema of optic disc			H47.33*	Pseudopapilledema of optic disc			H47.33*	Pseudopapilledema of optic disc			H47.33*	Pseudopapilledema of optic disc			H47.33*	Pseudopapilledema of optic disc			H47.33*	Pseudopapilledema of optic disc			H47.33*	Pseudopapilledema of optic disc			H47.33*	Pseudopapilledema of optic disc			H47.33*	Pseudopapilledema of optic disc			H47.33*	Pseudopapilledema of optic disc			H47.33*	Pseudopapilledema of optic disc			H47.33*	Pseudopapilledema of optic disc			H47.33*	Pseudopapilledema of optic disc			H47.33*	Pseudopapilledema of optic disc			H47.33*	Pseudopapilledema of optic disc			H47.33*	Pseudopapilledema of optic disc			H47.33*	Pseudopapilledema of optic disc			H47.33*	Pseudopapilledema of optic disc			H47.33*	Pseudopapilledema of optic disc			H47.33*	Pseudopapilledema of optic disc			H47.33*	Pseudopapilledema of optic disc			H47.33*	Pseudopapilledema of optic disc			H47.33*	Pseudopapilledema of optic disc			H47.33*	Pseudopapilledema of optic disc			H47.33*	Pseudopapilledema of optic disc			H47.33*	Pseudopapilledema of optic disc			H47.33*	Pseudopapilledema of optic disc			H47.33*	Pseudopapilledema of optic disc			H47.33*	Pseudopapilledema of optic disc			H47.33*	Pseudopapilledema of optic disc			H47.33*	Pseudopapilledema of optic disc			H47.33*	Pseudopapilledema of optic disc			H47.33*	Pseudopapilledema of optic disc			H47.33*	Pseudopapilledema of optic disc			H47.33*	Pseudopapilledema of optic disc			H47.33*	Pseudopapilledema of optic disc			H47.33*	Pseudopapilledema of optic disc			H47.33*	Pseudopapilledema of optic disc			H47.33*	Pseudopapilledema of optic disc			H47.33*	Pseudopapilledema of optic disc			H47.33*	Pseudopapilledema of optic disc			H47.33*	Pseudopapilledema of optic disc			H47.33*	Pseudopapilledema of optic disc			H47.33*	Pseudopapilledema of optic disc			H47.33*	Pseudopapilledema of optic disc			H47.33*	Pseudopapilledema of optic disc			H47.33*	Pseudopapilledema of optic disc			H47.33*	Pseudopapilledema of optic disc			H47.33*	Pseudopapilledema of optic disc			H47.33*	Pseudopapilledema of optic disc			H47.33*	Pseudopapilledema of optic disc			H47.33*	Pseudopapilledema of optic disc			H47.33*	Pseudopapilledema of optic disc			H47.33*	Pseudopapilledema of optic disc			H47.33*	Pseudopapilledema of optic disc			H47.33*	Pseudopapilledema of optic disc			H47.33*	Pseudopapilledema of optic disc			H47.33*	Pseudopapilledema of optic disc			H47.33*	Pseudopapilledema of optic disc			H47.33*	Pseudopapilledema of optic disc			H47.33*	Pseudopapilledema of optic disc			H47.33*	Pseudopapilledema of optic disc			H47.33*	Pseudopapilledema of optic disc			H47.33*	Pseudopapilledema of optic disc			H47.33*	Pseudopapilledema of optic disc			H47.33*	Pseudopapilledema of optic disc			H47.33*	Pseudopapilledema of optic disc			H47.33*	Pseudopapilledema of optic disc			H47.33*	Pseudopapilledema of optic disc			H47.33*	Pseudopapilledema of optic disc			H47.33*	Pseudopapilledema of optic disc			H47.33*	Pseudopapilledema of optic disc			H47.33*	Pseudopapilledema of optic disc			H47.33*	Pseudopapilledema of optic disc			H47.33*	Pseudopapilledema of optic disc			H47.33*	Pseudopapilledema of optic disc			H47.33*	Pseudopapilledema of optic disc			H47.33*	Pseudopapilledema of optic disc			H47.33*	Pseudopapilledema of optic disc			H47.33*	Pseudopapilledema of optic disc			H47.33*	Pseudopapilledema of optic disc			H47.33*	Pseudopapilledema of optic disc			H47.33*	Pseudopapilledema of optic disc			H47.33*	Pseudopapilledema of optic disc			H47.33*	Pseudopapilledema of optic disc			H47.33*	Pseudopapilledema of optic disc			H47.33*	Pseudopapilledema of optic disc			H47.33*	Pseudopapilledema of optic disc			H47.33*	Pseudopapilledema of optic disc			H47.33*	Pseudopapilledema of optic disc			H47.33*	Pseudopapilledema of optic disc			H47.33*	Pseudopapilledema of optic disc			H47.33*	Pseudopapilledema of optic disc			H47.33*	Pseudopapilledema of optic disc			H47.33*	Pseudopapilledema of optic disc			H47.33*	Pseudopapilledema of optic disc			H47.33*	Pseudopapilledema of optic disc			H47.33*	Pseudopapilledema of optic disc			H47.33*	Pseudopapilledema of optic disc			H47.33*	Pseudopapilledema of optic disc			H47.33*	Pseudopapilledema of optic disc			H47.33*	Pseudopapilledema of optic disc			H47.33*	Pseudopapilledema of optic disc			H47.33*	Pseudopapilledema of optic disc			H47.33*	Pseudopapilledema of optic disc			H47.33*	Pseudopapilledema of optic disc			H47.33*	Pseudopapilledema of optic disc			H47.33*	Pseudopapilledema of optic disc			H47.33*	Pseudopapilledema of optic disc			H47.33*	Pseudopapilledema of optic disc			H47.33*	Pseudopapilledema of optic disc			H47.33*	Pseudopapilledema of optic disc			H47.33*	Pseudopapilledema of optic disc			H47.33*	Pseudopapilledema of optic disc			H47.33*	Pseudopapilledema of optic disc			H47.33*	Pseudopapilledema of optic disc			H47.33*	Pseudopapilledema of optic disc			H47.33*	Pseudopapilledema of optic disc			H47.33*	Pseudopapilledema of optic disc			H47.33*	Pseudopapilledema of optic disc			H47.33*	Pseudopapilledema of optic disc			H47.33*	Pseudopapilledema of optic disc			H47.33*	Pseudopapilledema of optic disc			H47.33*	Pseudopapilledema of optic disc			H47.33*	Pseudopapilledema of optic disc			H47.33*	Pseudopapilledema of optic disc			H47.33*	Pseudopapilledema of optic disc			H47.33*	Pseudopapilledema of optic disc			H47.33*	Pseudopapilledema of optic disc			H47.33*	Pseudopapilledema of optic disc			H47.33*	Pseudopapilledema of optic disc			H47.33*	Pseudopapilledema of optic disc			H47.33*	Pseudopapilledema of optic disc			H47.33*	Pseudopapilledema of optic disc			H47.33*	Pseudopapilledema of optic disc			H47.33*	Pseudopapilledema of optic disc			H47.33*	Pseudopapilledema of optic disc			H47.33*	Pseudopapilledema of optic disc			H47.33*	Pseudopapilledema of optic disc			H47.33*	Pseudopapilledema of optic disc			H47.33*	Pseudopapilledema of optic disc			H47.33*	Pseudopapilledema of optic disc			H47.33*	Pseudopapilledema of optic disc			H47.33*	Pseudopapilledema of optic disc			H47.33*	Pseudopapilledema of optic disc			H47.33*	Pseudopapilledema of optic disc			H47.33*	Pseudopapilledema of optic disc			H47.33*	Pseudopapilledema of optic disc			H47.33*	Pseudopapilledema of optic disc			H47.33*	Pseudopapilledema of optic disc			H47.33*	Pseudopapilledema of optic disc			H47.33*	Pseudopapilledema of optic disc			H47.33*	Pseudopapilledema of optic disc			H47.33*	Pseudopapilledema of optic disc			H47.33*	Pseudopapilledema of optic disc			H47.33*	Pseudopapilledema of optic disc			H47.33*	Pseudopapilledema of optic disc			H47.33*	Pseudopapilledema of optic disc			H47.33*	Pseudopapilledema of optic disc			H47.33*	Pseudopapilledema of optic disc			H47.33*	Pseudopapilledema of optic disc			H47.33*	Pseudopapilledema of optic disc			H47.33*	Pseudopapilledema of optic disc			H47.33*	Pseudopapilledema of optic disc			H47.33*	Pseudopapilledema of optic disc			H47.33*	Pseudopapilledema of optic disc			H47.33*	Pseudopapilledema of optic disc			H47.33*	Pseudopapilledema of optic disc			H47.33*	Pseudopapilledema of optic disc			H47.33*	Pseudopapilledema of optic disc			H47.33*	Pseudopapilledema of optic disc			H47.33*	Pseudopapilledema of optic disc			H47.33*	Pseudopapilledema of optic disc			H47.33*	Pseudopapilledema of optic disc			H47.33*	Pseudopapilledema of optic disc			H47.33*	Pseudopapilledema of optic disc			H47.33*	Pseudopapilledema of optic disc			H47.33*	Pseudopapilledema of optic disc			H47.33*	Pseudopapilledema of optic disc			H47.33*	Pseudopapilledema of optic disc			H47.33*	Pseudopapilledema of optic disc			H47.33*	Pseudopapilledema of optic disc			H47.33*	Pseudopapilledema of optic disc			H47.33*	Pseudopapilledema of optic disc			H47.33*	Pseudopapilledema of optic disc			H47.33*	Pseudopapilledema of optic disc			H47.33*	Pseudopapilledema of optic disc			H47.33*	Pseudopapilledema of optic disc			H47.33*	Pseudopapilledema of optic disc			H47.33*	Pseudopapilledema of optic disc			H47.33*	Pseudopapilledema of optic disc			H47.33*	Pseudopapilledema of optic disc			H47.33*	Pseudopapilledema of optic disc			H47.33*	Pseudopapilledema of optic disc			H47.33*	Pseudopapilledema of optic disc			H47.33*	Pseudopapilledema of optic disc			H47.33*	Pseudopapilledema of optic disc			H47.33*	Pseudopapilledema of optic disc			H47.33*	Pseudopapilledema of optic disc			H47.33*	Pseudopapilledema of optic disc			H47.33*	Pseudopapilledema of optic disc			H47.33*	Pseudopapilledema of optic disc			H47.33*	Pseudopapilledema of optic disc			H47.33*	Pseudopapilledema of optic disc			H47.33*	Pseudopapilledema of optic disc			H47.33*	Pseudopapilledema of optic disc			H47.33*	Pseudopapilledema of optic disc			H47.33*	Pseudopapilledema of optic disc			H47.33*	Pseudopapilledema of optic disc			H47.33*	Pseudopapilledema of optic disc			H47.33*	Pseudopapilledema of optic disc			H47.33*	Pseudopapilledema of optic disc			H47.33*	Pseudopapilledema of optic disc			H47.33*	Pseudopapilledema of optic disc			H47.33*	Pseudopapilledema of optic disc			H47.33*	Pseudopapilledema of optic disc			H47.33*	Pseudopapilledema of optic disc			H47.33*	Pseudopapilledema of optic disc			H47.33*	Pseudopapilledema of optic disc			H47.33*	Pseudopapilledema of optic disc			H47.33*	Pseudopapilledema of optic disc			H47.33*	Pseudopapilledema of optic disc			H47.33*	Pseudopapilledema of optic disc			H47.33*	Pseudopapilledema of optic disc			H47.33*	Pseudopapilledema of optic disc			H47.33*	Pseudopapilledema of optic disc			H47.33*	Pseudopapilledema of optic disc			H47.33*	Pseudopapilledema of optic disc			H47.33*	Pseudopapilledema of optic disc			H47.33*	Pseudopapilledema of optic disc			H47.33*	Pseudopapilledema of optic disc			H47.33*	Pseudopapilledema of optic disc			H47.33*	Pseudopapilledema of optic disc			H47.33*	Pseudopapilledema of optic disc			H47.33*	Pseudopapilledema of optic disc			H47.33*	Pseudopapilledema of optic disc			H47.33*	Pseudopapilledema of optic disc			H47.33*	Pseudopapilledema of optic disc			H47.33*	Pseudopapilledema of optic disc			H47.33*	Pseudopapilledema of optic disc			H47.33*	Pseudopapilledema of optic disc			H47.33*	Pseudopapilledema of optic disc			H47.33*	Pseudopapilledema of optic disc			H47.33*	Pseudopapilledema of optic disc			H47.33*	Pseudopapilledema of optic disc			H47.33*	Pseudopapilledema of optic disc			H47.33*	Pseudopapilledema of optic disc			H47.33*	Pseudopapilledema of optic disc			H47.33*	Pseudopapilledema of optic disc			H47.33*	Pseudopapilledema of optic disc			H47.33*	Pseudopapilledema of optic disc			H47.33*	Pseudopapilledema of optic disc			H47.33*	Pseudopapilledema of optic disc			H47.33*	Pseudopapilledema of optic disc			H47.33*	Pseudopapilledema of optic disc			H47.33*	Pseudopapilledema of optic disc			H47.33*	Pseudopapilledema of optic disc			H47.33*	Pseudopapilledema of optic disc			H47.33*	Pseudopapilledema of optic disc			H47.33*	Pseudopapilledema of optic disc			H47.33*	Pseudopapilledema of optic disc			H47.33*	Pseudopapilledema of optic disc			H47.33*	Pseudopapilledema of optic disc			H47.33*	Pseudopapilledema of optic disc			H47.33*	Pseudopapilledema of optic disc			H47.33*	Pseudopapilledema of optic disc			H47.33*	Pseudopapilledema of optic disc			H47.33*	Pseudopapilledema of optic disc			H47.33*	Pseudopapilledema of optic disc			H47.33*	Pseudopapilledema of optic disc			H47.33*	Pseudopapilledema of optic disc			H47.33*	Pseudopapilledema of optic disc			H47.33*	Pseudopapilledema of optic disc			H47.33*	Pseudopapilledema of optic disc			H47.33*	Pseudopapilledema of optic disc			H47.33*	Pseudopapilledema of optic disc			H47.33*	Pseudopapilledema of optic disc			H47.33*	Pseudopapilledema of optic disc			H47.33*	Pseudopapilledema of optic disc			H47.33*	Pseudopapilledema of optic disc			H47.33*	Pseudopapilledema of optic disc			H47.33*	Pseudopapilledema of optic disc			H47.33*	Pseudopapilledema of optic disc			H47.33*	Pseudopapilledema of optic disc			H47.33*	Pseudopapilledema of optic disc			H47.33*	Pseudopapilledema of optic disc			H47.33*	Pseudopapilledema of optic disc			H47.33*	Pseudopapilledema of optic disc			H47.33*	Pseudopapilledema of optic disc			H47.33*	Pseudopapilledema of optic disc			H47.33*	Pseudopapilledema of optic disc			H47.33*	Pseudopapilledema of optic disc			H47.33*	Pseudopapilledema of optic disc			H47.33*	Pseudopapilledema of optic disc			H47.33*	Pseudopapilledema of optic disc			H47.33*	Pseudopapilledema of optic disc			H47.33*	Pseudopapilledema of optic disc			H47.33*	Pseudopapilledema of optic disc			H47.33*	Pseudopapilledema of optic disc			H47.33*	Pseudopapilledema of optic disc			H47.33*	Pseudopapilledema of optic disc			H47.33*	Pseudopapilledema of optic disc			H47.33*	Pseudopapilledema of optic disc			H47.33*	Pseudopapilledema of optic disc			H47.33*	Pseudopapilledema of optic disc			H47.33*	Pseudopapilledema of optic disc			H47.33*	Pseudopapilledema of optic disc			H47.33*	Pseudopapilledema of optic disc			H47.33*	Pseudopapilledema of optic disc			H47.33*	Pseudopapilledema of optic disc			H47.33*	Pseudopapilledema of optic disc			H47.33*	Pseudopapilledema of optic disc			H47.33*	Pseudopapilledema of optic disc			H47.33*	Pseudopapilledema of optic disc			H47.33*	Pseudopapilledema of optic disc			H47.33*	Pseudopapilledema of optic disc			H47.33*	Pseudopapilledema of optic disc			H47.33*	Pseudopapilledema of optic disc			H47.33*	Pseudopapilledema of optic disc			H47.33*	Pseudopapilledema of optic disc			H47.33*	Pseudopapilledema of optic disc			H47.33*	Pseudopapilledema of optic disc			H47.33*	Pseudopapilledema of optic disc			H47.33*	Pseudopapilledema of optic disc			H47.33*	Pseudopapilledema of optic disc			H47.33*	Pseudopapilledema of optic disc			H47.33*	Pseudopapilledema of optic disc			H47.33*	Pseudopapilledema of optic disc			H47.33*	Pseudopapilledema of optic disc			H47.33*	Pseudopapilledema of optic disc			H47.33*	Pseudopapilledema of optic disc			H47.33*	Pseudopapilledema of optic disc			H47.33*	Pseudopapilledema of optic disc			H47.33*	Pseudopapilledema of optic disc			H47.33*	Pseudopapilledema of optic disc			H47.33*	Pseudopapilledema of optic disc			H47.33*	Pseudopapilledema of optic disc			H47.33*	Pseudopapilledema of optic disc			H47.33*	Pseudopapilledema of optic disc			H47.33*	Pseudopapilledema of optic disc			H47.33*	Pseudopapilledema of optic disc			H47.33*	Pseudopapilledema of optic disc			H47.33*	Pseudopapilledema of optic disc			H47.33*	Pseudopapilledema of optic disc			H47.33*	Pseudopapilledema of optic disc			H47.33*	Pseudopapilledema of optic disc			H47.33*	Pseudopapilledema of optic disc			H47.33*	Pseudopapilledema of optic disc			H47.33*	Pseudopapilledema of optic disc			H47.33*	Pseudopapilledema of optic disc			H47.33*	Pseudopapilledema of optic disc			H47.33*	Pseudopapilledema of optic disc			H47.33*	Pseudopapilledema of optic disc			H47.33*	Pseudopapilledema of optic disc			H47.33*	Pseudopapilledema of optic disc			H47.33*	Pseudopapilledema of optic disc			H47.33*	Pseudopapilledema of optic disc			H47.33*	Pseudopapilledema of optic disc			H47.33*	Pseudopapilledema of optic disc			H47.33*	Pseudopapilledema of optic disc			H47.33*	Pseudopapilledema of optic disc			H47.33*	Pseudopapilledema of optic disc			H47.33*	Pseudopapilledema of optic disc			H47.33*	Pseudopapilledema of optic disc			H47.33*	Pseudopapilledema of optic disc			H47.33*	Pseudopapilledema of optic disc			H47.33*	Pseudopapilledema of optic disc			H47.33*	Pseudopapilledema of optic disc			H47.33*	Pseudopapilledema of optic disc			H47.33*	Pseudopapilledema of optic disc			H47.33*	Pseudopapilledema of optic disc			H47.33*	Pseudopapilledema of optic disc			H47.33*	Pseudopapilledema of optic disc			H47.33*	Pseudopapilledema of optic disc			H47.33*	Pseudopapilledema of optic disc			H47.33*	Pseudopapilledema of optic disc			H47.33*	Pseudopapilledema of optic disc			H47.33*	Pseudopapilledema of optic disc			H47.33*	Pseudopapilledema of optic disc			H47.33*	Pseudopapilledema of optic disc			H47.33*	Pseudopapilledema of optic disc			H47.33*	Pseudopapilledema of optic disc			H47.33*	Pseudopapilledema of optic disc			H47.33*	Pseudopapilledema of optic disc			H47.33*	Pseudopapilledema of optic disc			H47.33*	Pseudopapilledema of optic disc			H47.33*	Pseudopapilledema of optic disc			H47.33*	Pseudopapilledema of optic disc			H47.33*	Pseudopapilledema of optic disc			H47.33*	Pseudopapilledema of optic disc			H47.33*	Pseudopapilledema of optic disc			H47.33*	Pseudopapilledema of optic disc			H47.33*	Pseudopapilledema of optic disc			H47.33*	Pseudopapilledema of optic disc			H47.33*	Pseudopapilledema of optic disc			H47.33*	Pseudopapilledema of optic disc			H47.33*	Pseudopapilledema of optic disc			H47.33*	Pseudopapilledema of optic disc			H47.33*	Pseudopapilledema of optic disc			H47.33*	Pseudopapilledema of optic disc			H47.33*	Pseudopapilledema of optic disc			H47.33*	Pseudopapilledema of optic disc			H47.33*	Pseudopapilledema of optic disc			H47.33*	Pseudopapilledema of optic disc			H47.33*	Pseudopapilledema of optic disc			H47.33*	Pseudopapilledema of optic disc			H47.33*	Pseudopapilledema of optic disc			H47.33*	Pseudopapilledema of optic disc			H47.33*	Pseudopapilledema of optic disc			H47.33*	Pseudopapilledema of optic disc			H47.33*	Pseudopapilledema of optic disc			H47.33*	Pseudopapilledema of optic disc			H47.33*	Pseudopapilledema of optic disc			H47.33*	Pseudopapilledema of optic disc			H47.33*	Pseudopapilledema of optic disc			H47.33*	Pseudopapilledema of optic disc			H47.33*	Pseudopapilledema of optic disc			H47.33*	Pseudopapilledema of optic disc			H47.33*	Pseudopapilledema of optic disc			H47.33*	Pseudopapilledema of optic disc			H47.33*	Pseudopapilledema of optic disc			H47.33*	Pseudopapilledema of optic disc			H47.33*	Pseudopapilledema of optic disc			H47.33*	Pseudopapilledema of optic disc			H47.33*	Pseudopapilledema of optic disc			H47.33*	Pseudopapilledema of optic disc			H47.33*	Pseudopapilledema of optic disc			H47.33*	Pseudopapilledema of optic disc			H47.33*	Pseudopapilledema of optic disc			H47.33*	Pseudopapilledema of optic disc			H47.33*	Pseudopapilledema of optic disc			H47.33*	Pseudopapilledema of optic disc			H47.33*	Pseudopapilledema of optic disc			H47.33*	Pseudopapilledema of optic disc			H47.33*	Pseudopapilledema of optic disc			H47.33*	Pseudopapilledema of optic disc			H47.33*	Pseudopapilledema of optic disc			H47.33*	Pseudopapilledema of optic disc			H47.33*	Pseudopapilledema of optic disc			H47.33*	Pseudopapilledema of optic disc			H47.33*	Pseudopapilledema of optic disc			H47.33*	Pseudopapilledema of optic disc			H47.33*	Pseudopapilledema of optic disc			H47.33*	Pseudopapilledema of optic disc			H47.33*	Pseudopapilledema of optic disc			H47.33*	Pseudopapilledema of optic disc			H47.33*	Pseudopapilledema of optic disc			H47.33*	Pseudopapilledema of optic disc			H47.33*	Pseudopapilledema of optic disc			H47.33*	Pseudopapilledema of optic disc			H47.33*	Pseudopapilledema of optic disc			H47.33*	Pseudopapilledema of optic disc			H47.33*	Pseudopapilledema of optic disc			H47.33*	Pseudopapilledema of optic disc			H47.33*	Pseudopapilledema of optic disc			H47.33*	Pseudopapilledema of optic disc			H47.33*	Pseudopapilledema of optic disc			H47.33*	Pseudopapilledema of optic disc			H47.33*	Pseudopapilledema of optic disc			H47.33*	Pseudopapilledema of optic disc			H47.33*	Pseudopapilledema of optic disc			H47.33*	Pseudopapilledema of optic disc			H47.33*	Pseudopapilledema of optic disc			H47.33*	Pseudopapilledema of optic disc			H47.33*	Pseudopapilledema of optic disc			H47.33*	Pseudopapilledema of optic disc			H47.33*	Pseudopapilledema of optic disc			H47.33*	Pseudopapilledema of optic disc			H47.33*	Pseudopapilledema of optic disc			H47.33*	Pseudopapilledema of optic disc			H47.33*	Pseudopapilledema of optic disc			H47.33*	Pseudopapilledema of optic disc			H47.33*	Pseudopapilledema of optic disc			H47.33*	Pseudopapilledema of optic disc			H47.33*	Pseudopapilledema of optic disc			H47.33*	Pseudopapilledema of optic disc			H47.33*	Pseudopapilledema of optic disc			H47.33*	Pseudopapilledema of optic disc			H47.33*	Pseudopapilledema of optic disc			H47.33*	Pseudopapilledema of optic disc			H47.33*	Pseudopapilledema of optic disc			H47.33*	Pseudopapilledema of optic disc			H47.33*	Pseudopapilledema of optic disc			H47.33*	Pseudopapilledema of optic disc			H47.33*	Pseudopapilledema of optic disc			H47.33*	Pseudopapilledema of optic disc			H47.33*	Pseudopapilledema of optic disc			H47.33*	Pseudopapilledema of optic disc			H47.33*	Pseudopapilledema of optic disc			H47.33*	Pseudopapilledema of optic disc			H47.33*	Pseudopapilledema of optic disc			H47.33*	Pseudopapilledema of optic disc			H47.33*	Pseudopapilledema of optic disc			H47.33*	Pseudopapilledema of optic disc			H47.33*	Pseudopapilledema of optic disc			H47.33*	Pseudopapilledema of optic disc			H47.33*	Pseudopapilledema of optic disc			H47.33*	Pseudopapilledema of optic disc			H47.33*	Pseudopapilledema of optic disc			H47.33*	Pseudopapilledema of optic disc			H47.33*	Pseudopapilledema of optic disc			H47.33*	Pseudopapilledema of optic disc			H47.33*	Pseudopapilledema of optic disc			H47.33*	Pseudopapilledema of optic disc			H47.33*	Pseudopapilledema of optic disc			H47.33*	Pseudopapilledema of optic disc			H47.33*	Pseudopapilledema of optic disc			H47.33*	Pseudopapilledema of optic disc			H47.33*	Pseudopapilledema of optic disc			H47.33*	Pseudopapilledema of optic disc			H47.33*	Pseudopapilledema of optic disc			H47.33*	Pseudopapilledema of optic disc			H47.33*	Pseudopapilledema of optic disc			H47.33*	Pseudopapilledema of optic disc			H47.33*	Pseudopapilledema of optic disc			H47.33*	Pseudopapilledema of optic disc			H47.33*	Pseudopapilledema of optic disc			H47.33*	Pseudopapilledema of optic disc			H47.33*	Pseudopapilledema of optic disc			H47.33*	Pseudopapilledema of optic disc			H47.33*	Pseudopapilledema of optic disc			H47.33*	Pseudopapilledema of optic disc			H47.33*	Pseudopapilledema of optic disc			H47.33*	Pseudopapilledema of optic disc			H47.33*	Pseudopapilledema of optic disc			H47.33*	Pseudopapilledema of optic disc			H47.33*	Pseudopapilledema of optic disc			H47.33*	Pseudopapilledema of optic disc			H47.33*	Pseudopapilledema of optic disc			H47.33*	Pseudopapilledema of optic disc			H47.33*	Pseudopapilledema of optic disc			H47.33*	Pseudopapilledema of optic disc			H47.33*	Pseudopapilledema of optic disc			H47.33*	Pseudopapilledema of optic disc			H47.33*	Pseudopapilledema of optic disc			H47.33*	Pseudopapilledema of optic disc			H47.33*	Pseudopapilledema of optic disc			H47.33*	Pseudopapilledema of optic disc			H47.33*	Pseudopapilledema of optic disc			H47.33*	Pseudopapilledema of optic disc			H47.33*	Pseudopapilledema of optic disc			H47.33*	Pseudopapilledema of optic disc			H47.33*	Pseudopapilledema of optic disc			H47.33*	Pseudopapilledema of optic disc			H47.33*	Pseudopapilledema of optic disc			H47.33*	Pseudopapilledema of optic disc			H47.33*	Pseudopapilledema of optic disc			H47.33*	Pseudopapilledema of optic disc			H47.33*	Pseudopapilledema of optic disc			H47.33*	Pseudopapilledema of optic disc			H47.33*	Pseudopapilledema of optic disc			H47.33*	Pseudopapilledema of optic disc			H47.33*	Pseudopapilledema of optic disc			H47.33*	Pseudopapilledema of optic disc			H47.33*	Pseudopapilledema of optic disc			H47.33*	Pseudopapilledema of optic disc			H47.33*	Pseudopapilledema of optic disc			H47.33*	Pseudopapilledema of optic disc			H47.33*	Pseudopapilledema of optic disc			H47.33*	Pseudopapilledema of optic disc			H47.33*	Pseudopapilledema of optic disc			H47.33*	Pseudopapilledema of optic disc			H47.33*	Pseudopapilledema of optic disc			H47.33*	Pseudopapilledema of optic disc			H47.33*	Pseudopapilledema of optic disc			H47.33*	Pseudopapilledema of optic disc			H47.33*	Pseudopapilledema of optic disc			H47.33*	Pseudopapilledema of optic disc			H47.33*	Pseudopapilledema of optic disc			H47.33*	Pseudopapilledema of optic disc			H47.33*	Pseudopapilledema of optic disc			H47.33*	Pseudopapilledema of optic disc			H47.33*	Pseudopapilledema of optic disc			H47.33*	Pseudopapilledema of optic disc			H47.33*	Pseudopapilledema of optic disc			H47.33*	Pseudopapilledema of optic disc			H47.33*	Pseudopapilledema of optic disc			H47.33*	Pseudopapilledema of optic disc			H47.33*	Pseudopapilledema of optic disc			H47.33*	Pseudopapilledema of optic disc			H47.33*	Pseudopapilledema of optic disc			H47.33*	Pseudopapilledema of optic disc			H47.33*	Pseudopapilledema of optic disc			H47.33*	Pseudopapilledema of optic disc			H47.33*	Pseudopapilledema of optic disc			H47.33*	Pseudopapilledema of optic disc			H47.33*	Pseudopapilledema of optic disc			H47.33*	Pseudopapilledema of optic disc			H47.33*	Pseudopapilledema of optic disc			H47.33*	Pseudopapilledema of optic disc			H47.33*	Pseudopapilledema of optic disc			H47.33*	Pseudopapilledema of optic disc			H47.33*	Pseudopapilledema of optic disc			H47.33*	Pseudopapilledema of optic disc			H47.33*	Pseudopapilledema of optic disc			H47.33*	Pseudopapilledema of optic disc			H47.33*	Pseudopapilledema of optic disc			H47.33*	Pseudopapilledema of optic disc			H47.33*	Pseudopapilledema of optic disc			H47.33*	Pseudopapilledema of optic disc			H47.33*	Pseudopapilledema of optic disc			H47.33*	Pseudopapilledema of optic disc			H47.33*	Pseudopapilledema of optic disc			H47.33*	Pseudopapilledema of optic disc			H47.33*	Pseudopapilledema of optic disc			H47.33*	Pseudopapilledema of optic disc			H47.33*	Pseudopapilledema of optic disc			H47.33*	Pseudopapilledema of optic disc			H47.33*	Pseudopapilledema of optic disc			H47.33*	Pseudopapilledema of optic disc			H47.33*	Pseudopapilledema of optic disc			H47.33*	Pseudopapilledema of optic disc			H47.33*	Pseudopapilledema of optic disc			H47.33*	Pseudopapilledema of optic disc			H47.33*	Pseudopapilledema of optic disc			H47.33*	Pseudopapilledema of optic disc			H47.33*	Pseudopapilledema of optic disc			H47.33*	Pseudopapilledema of optic disc			H47.33*	Pseudopapilledema of optic disc			H47.33*	Pseudopapilledema of optic disc			H47.33*	Pseudopapilledema of optic disc			H47.33*	Pseudopapilledema of optic disc			H47.33*	Pseudopapilledema of optic disc			H47.33*	Pseudopapilledema of optic disc			H47.33*	Pseudopapilledema of optic disc			H47.33*	Pseudopapilledema of optic disc			H47.33*	Pseudopapilledema of optic disc			H47.33*	Pseudopapilledema of optic disc			H47.33*	Pseudopapilledema of optic disc			H47.33*	Pseudopapilledema of optic disc			H47.33*	Pseudopapilledema of optic disc			H47.33*	Pseudopapilledema of optic disc			H47.33*	Pseudopapilledema of optic disc			H47.33*	Pseudopapilledema of optic disc			H47.33*	Pseudopapilledema of optic disc			H47.33*	Pseudopapilledema of optic disc			H47.33*	Pseudopapilledema of optic disc			H47.33*	Pseudopapilledema of optic disc			H47.33*	Pseudopapilledema of optic disc			H47.33*	Pseudopapilledema of optic disc			H47.33*	Pseudopapilledema of optic disc			H47.33*	Pseudopapilledema of optic disc			H47.33*	Pseudopapilledema of optic disc			H47.33*	Pseudopapilledema of optic disc			H47.33*	Pseudopapilledema of optic disc			H47.33*	Pseudopapilledema of optic disc			H47.33*	Pseudopapilledema of optic disc			H47.33*	Pseudopapilledema of optic disc			H47.33*	Pseudopapilledema of optic disc			H47.33*	Pseudopapilledema of optic disc			H47.33*	Pseudopapilledema of optic disc			H47.33*	Pseudopapilledema of optic disc			H47.33*	Pseudopapilledema of optic disc			H47.33*	Pseudopapilledema of optic disc			H47.33*	Pseudopapilledema of optic disc			H47.33*	Pseudopapilledema of optic disc			H47.33*	Pseudopapilledema of optic disc			H47.33*	Pseudopapilledema of optic disc			H47.33*	Pseudopapilledema of optic disc			H47.33*	Pseudopapilledema of optic disc			H47.33*	Pseudopapilledema of optic disc			H47.33*	Pseudopapilledema of optic disc			H47.33*	Pseudopapilledema of optic disc			H47.33*	Pseudopapilledema of optic disc			H47.33*	Pseudopapilledema of optic disc			H47.33*	Pseudopapilledema of optic disc			H47.33*	Pseudopapilledema of optic disc			H47.33*	Pseudopapilledema of optic disc			H47.33*	Pseudopapilledema of optic disc			H47.33*	Pseudopapilledema of optic disc			H47.33*	Pseudopapilledema of optic disc			H47.33*	Pseudopapilledema of optic disc			H47.33*	Pseudopapilledema of optic disc			H47.33*	Pseudopapilledema of optic disc			H47.33*	Pseudopapilledema of optic disc			H47.33*	Pseudopapilledema of optic disc			H47.33*	Pseudopapilledema of optic disc			H47.33*	Pseudopapilledema of optic disc			H47.33*	Pseudopapilledema of optic disc			H47.33*	Pseudopapilledema of optic disc			H47.33*	Pseudopapilledema of optic disc			H47.33*	Pseudopapilledema of optic disc			H47.33*	Pseudopapilledema of optic disc			H47.33*	Pseudopapilledema of optic disc			H47.33*	Pseudopapilledema of optic disc			H47.33*	Pseudopapilledema of optic disc			H47.33*	Pseudopapilledema of optic disc			H47.33*	Pseudopapilledema of optic disc			H47.33*	Pseudopapilledema of optic disc			H47.33*	Pseudopapilledema of optic disc			H47.33*	Pseudopapilledema of optic disc			H47.33*	Pseudopapilledema of optic disc			H47.33*	Pseudopapilledema of optic disc			H47.33*	Pseudopapilledema of optic disc			H47.33*	Pseudopapilledema of optic disc			H47.33*	Pseudopapilledema of optic disc			H47.33*	Pseudopapilledema of optic disc			H47.33*	Pseudopapilledema of optic disc			H47.33*	Pseudopapilledema of optic disc			H47.33*	Pseudopapilledema of optic disc			H47.33*	Pseudopapilledema of optic disc			H47.33*	Pseudopapilledema of optic disc			H47.33*	Pseudopapilledema of optic disc			H47.33*	Pseudopapilledema of optic disc			H47.33*	Pseudopapilledema of optic disc			H47.33*	Pseudopapilledema of optic disc			H47.33*	Pseudopapilledema of optic disc			H47.33*	Pseudopapilledema of optic disc			H47.33*	Pseudopapilledema of optic disc			H47.33*	Pseudopapilledema of optic disc			H47.33*	Pseudopapilledema of optic disc			H47.33*	Pseudopapilledema of optic disc			H47.33*	Pseudopapilledema of optic disc			H47.33*	Pseudopapilledema of optic disc			H47.33*	Pseudopapilledema of optic disc			H47.33*	Pseudopapilledema of optic disc			H47.33*	Pseudopapilledema of optic disc			H47.33*	Pseudopapilledema of optic disc			H47.33*	Pseudopapilledema of optic disc			H47.33*	Pseudopapilledema of optic disc			H47.33*	Pseudopapilledema of optic disc			H47.33*	Pseudopapilledema of optic disc			H47.33*	Pseudopapilledema of optic disc			H47.33*	Pseudopapilledema of optic disc			H47.33*	Pseudopapilledema of optic disc			H47.33*	Pseudopapilledema of optic disc			H47.33*	Pseudopapilledema of optic disc			H47.33*	Pseudopapilledema of optic disc			H47.33*	Pseudopapilledema of optic disc			H47.33*	Pseudopapilledema of optic disc			H47.33*	Pseudopapilledema of optic disc			H47.33*	Pseudopapilledema of optic disc			H47.33*	Pseudopapilledema of optic disc			H47.33*	Pseudopapilledema of optic disc			H47.33*	Pseudopapilledema of optic disc			H47.33*	Pseudopapilledema of optic disc			H47.33*	Pseudopapilledema of optic disc			H47.33*	Pseudopapilledema of optic disc			H47.33*	Pseudopapilledema of optic disc			H47.33*	Pseudopapilledema of optic disc			H47.33*	Pseudopapilledema of optic disc			H47.33*	Pseudopapilledema of optic disc			H47.33*	Pseudopapilledema of optic disc			H47.33*	Pseudopapilledema of optic disc			H47.33*	Pseudopapilledema of optic disc			H47.33*	Pseudopapilledema of optic disc			H47.33*	Pseudopapilledema of optic disc			H47.33*	Pseudopapilledema of optic disc			H47.33*	Pseudopapilledema of optic disc			H47.33*	Pseudopapilledema of optic disc			H47.33*	Pseudopapilledema of optic disc			H47.33*	Pseudopapilledema of optic disc			H47.33*	Pseudopapilledema of optic disc			H47.33*	Pseudopapilledema of optic disc			H47.33*	Pseudopapilledema of optic disc			H47.33*	Pseudopapilledema of optic disc			H47.33*	Pseudopapilledema of optic disc			H47.33*	Pseudopapilledema of optic disc			H47.33*	Pseudopapilledema of optic disc			H47.33*	Pseudopapilledema of optic disc			H47.33*	Pseudopapilledema of optic disc			H47.33*	Pseudopapilledema of optic disc			H47.33*	Pseudopapilledema of optic disc			H47.33*	Pseudopapilledema of optic disc			H47.33*	Pseudopapilledema of optic disc			H47.33*	Pseudopapilledema of optic disc			H47.33*	Pseudopapilledema of optic disc			H47.33*	Pseudopapilledema of optic disc			H47.33*	Pseudopapilledema of optic disc			H47.33*	Pseudopapilledema of optic disc			H47.33*	Pseudopapilledema of optic disc			H47.33*	Pseudopapilledema of optic disc			H47.33*	Pseudopapilledema of optic disc			H47.33*	Pseudopapilledema of optic disc			H47.33*	Pseudopapilledema of optic disc			H47.33*	Pseudopapilledema of optic disc			H47.33*	Pseudopapilledema of optic disc			H47.33*	Pseudopapilledema of optic disc			H47.33*	Pseudopapilledema of optic disc			H47.33*	Pseudopapilledema of optic disc			H47.33*	Pseudopapilledema of optic disc			H47.33*	Pseudopapilledema of optic disc			H47.33*	Pseudopapilledema of optic disc			H47.33*	Pseudopapilledema of optic disc			H47.33*	Pseudopapilledema of optic disc			H47.33*	Pseudopapilledema of optic disc			H47.33*	Pseudopapilledema of optic disc			H47.33*	Pseudopapilledema of optic disc			H47.33*	Pseudopapilledema of optic disc			H47.33*	Pseudopapilledema of optic disc			H47.33*	Pseudopapilledema of optic disc			H47.33*	Pseudopapilledema of optic disc			H47.33*	Pseudopapilledema of optic disc			H47.33*	Pseudopapilledema of optic disc			H47.33*	Pseudopapilledema of optic disc			H47.33*	Pseudopapilledema of optic disc			H47.33*	Pseudopapilledema of optic disc			H47.33*	Pseudopapilledema of optic disc			H47.33*	Pseudopapilledema of optic disc			H47.33*	Pseudopapilledema of optic disc			H47.33*	Pseudopapilledema of optic disc			H47.33*	Pseudopapilledema of optic disc			H47.33*	Pseudopapilledema of optic disc			H47.33*	Pseudopapilledema of optic disc			H47.33*	Pseudopapilledema of optic disc			H47.33*	Pseudopapilledema of optic disc			H47.33*	Pseudopapilledema of optic disc			H47.33*	Pseudopapilledema of optic disc			H47.33*	Pseudopapilledema of optic disc			H47.33*	Pseudopapilledema of optic disc			H47.33*	Pseudopapilledema of optic disc			H47.33*	Pseudopapilledema of optic disc			H47.33*	Pseudopapilledema of optic disc			H47.33*	Pseudopapilledema of optic disc			H47.33*	Pseudopapilledema of optic disc			H47.33*	Pseudopapilledema of optic disc			H47.33*	Pseudopapilledema of optic disc			H47.33*	Pseudopapilledema of optic disc			H47.33*	Pseudopapilledema of optic disc			H47.33*	Pseudopapilledema of optic disc			H47.33*	Pseudopapilledema of optic disc			H47.33*	Pseudopapilledema of optic disc			H47.33*	Pseudopapilledema of optic disc			H47.33*	Pseudopapilledema of optic disc			H47.33*	Pseudopapilledema of optic disc			H47.33*	Pseudopapilledema of optic disc			H47.33*	Pseudopapilledema of optic disc			H47.33*	Pseudopapilledema of optic disc			H47.33*	Pseudopapilledema of optic disc			H47.33*	Pseudopapilledema of optic disc			H47.33*	Pseudopapilledema of optic disc			H47.33*	Pseudopapilledema of optic disc			H47.33*	Pseudopapilledema of optic disc			H47.33*	Pseudopapilledema of optic disc			H47.33*	Pseudopapilledema of optic disc			H47.33*	Pseudopapilledema of optic disc			H47.33*	Pseudopapilledema of optic disc			H47.33*	Pseudopapilledema of optic disc			H47.33*	Pseudopapilledema of optic disc			H47.33*	Pseudopapilledema of optic disc			H47.33*	Pseudopapilledema of optic disc			H47.33*	Pseudopapilledema of optic disc			H47.33*	Pseudopapilledema of optic disc			H47.33*	Pseudopapilledema of optic disc			H47.33*	Pseudopapilledema of optic disc			H47.33*	Pseudopapilledema of optic disc			H47.33*	Pseudopapilledema of optic disc			H47.33*	Pseudopapilledema of optic disc			H47.33*	Pseudopapilledema of optic disc			H47.33*	Pseudopapilledema of optic disc			H47.33*	Pseudopapilledema of optic disc			H47.33*	Pseudopapilledema of optic disc			H47.33*	Pseudopapilledema of optic disc			H47.33*	Pseudopapilledema of optic disc			H47.33*	Pseudopapilledema of optic disc			H47.33*	Pseudopapilledema of optic disc			H47.33*	Pseudopapilledema of optic disc			H47.33*	Pseudopapilledema of optic disc			H47.33*	Pseudopapilledema of optic disc			H47.33*	Pseudopapilledema of optic disc			H47.33*	Pseudopapilledema of optic disc			H47.33*	Pseudopapilledema of optic disc			H47.33*	Pseudopapilledema of optic disc			H47.33*	Pseudopapilledema of optic disc			H47.33*	Pseudopapilledema of optic disc			H47.33*	Pseudopapilledema of optic disc			H47.33*	Pseudopapilledema of optic disc			H47.33*	Pseudopapilledema of optic disc			H47.33*	Pseudopapilledema of optic disc			H47.33*	Pseudopapilledema of optic disc			H47.33*	Pseudopapilledema of optic disc			H47.33*	Pseudopapilledema of optic disc			H47.33*	Pseudopapilledema of optic disc			H47.33*	Pseudopapilledema of optic disc			H47.33*	Pseudopapilledema of optic disc			H47.33*	Pseudopapilledema of optic disc			H47.33*	Pseudopapilledema of optic disc			H47.33*	Pseudopapilledema of optic disc			H47.33*	Pseudopapilledema of optic disc			H47.33*	Pseudopapilledema of optic disc			H47.33*	Pseudopapilledema of optic disc			H47.33*	Pseudopapilledema of optic disc			H47.33*	Pseudopapilledema of optic disc			H47.33*	Pseudopapilledema of optic disc			H47.33*	Pseudopapilledema of optic disc			H47.33*	Pseudopapilledema of optic disc			H47.33*	Pseudopapilledema of optic disc			H47.33*	Pseudopapilledema of optic disc			H47.33*	Pseudopapilledema of optic disc			H47.33*	Pseudopapilledema of optic disc			H47.33*	Pseudopapilledema of optic disc			H47.33*	Pseudopapilledema of optic disc			H47.33*	Pseudopapilledema of optic disc			H47.33*	Pseudopapilledema of optic disc			H47.33*	Pseudopapilledema of optic disc			H47.33*	Pseudopapilledema of optic disc			H47.33*	Pseudopapilledema of optic disc			H47.33*	Pseudopapilledema of optic disc			H47.33*	Pseudopapilledema of optic disc			H47.33*	Pseudopapilledema of optic disc			H47.33*	Pseudopapilledema of optic disc			H47.33*	Pseudopapilledema of optic disc			H47.33*	Pseudopapilledema of optic disc			H47.33*	Pseudopapilledema of optic disc			H47.33*	Pseudopapilledema of optic disc			H47.33*	Pseudopapilledema of optic disc			H47.33*	Pseudopapilledema of optic disc			H47.33*	Pseudopapilledema of optic disc			H47.33*	Pseudopapilledema of optic disc			H47.33*	Pseudopapilledema of optic disc			H47.33*	Pseudopapilledema of optic disc			H47.33*	Pseudopapilledema of optic disc			H47.33*	Pseudopapilledema of optic disc			H47.33*	Pseudopapilledema of optic disc			H47.33*	Pseudopapilledema of optic disc			H47.33*	Pseudopapilledema of optic disc			H47.33*	Pseudopapilledema of optic disc			H47.33*	Pseudopapilledema of optic disc			H47.33*	Pseudopapilledema of optic disc			H47.33*	Pseudopapilledema of optic disc			H47.33*	Pseudopapilledema of optic disc			H47.33*	Pseudopapilledema of optic disc			H47.33*	Pseudopapilledema of optic disc			H47.33*	Pseudopapilledema of optic disc			H47.33*	Pseudopapilledema of optic disc			H47.33*	Pseudopapilledema of optic disc			H47.33*	Pseudopapilledema of optic disc			H47.33*	Pseudopapilledema of optic disc			H47.33*	Pseudopapilledema of optic disc			H47.33*	Pseudopapilledema of optic disc			H47.33*	Pseudopapilledema of optic disc			H47.33*	Pseudopapilledema of optic disc			H47.33*	Pseudopapilledema of optic disc			H47.33*	Pseudopapilledema of optic disc			H47.33*	Pseudopapilledema of optic disc			H47.33*	Pseudopapilledema of optic disc			H47.33*	Pseudopapilledema of optic disc			H47.33*	Pseudopapilledema of optic disc			H47.33*	Pseudopapilledema of optic disc			H47.33*	Pseudopapilledema of optic disc			H47.33*	Pseudopapilledema of optic disc			H47.33*	Pseudopapilledema of optic disc			H47.33*	Pseudopapilledema of optic disc			H47.33*	Pseudopapilledema of optic disc			H47.33*	Pseudopapilledema of optic disc			H47.33*	Pseudopapilledema of optic disc			H47.33*	Pseudopapilledema of optic disc			H47.33*	Pseudopapilledema of optic disc			H47.33*	Pseudopapilledema of optic disc			H47.33*	Pseudopapilledema of optic disc			H47.33*	Pseudopapilledema of optic disc			H47.33*	Pseudopapilledema of optic disc			H47.33*	Pseudopapilledema of optic disc			H47.33*	Pseudopapilledema of optic disc			H47.33*	Pseudopapilledema of optic disc			H47.33*	Pseudopapilledema of optic disc			H47.33*	Pseudopapilledema of optic disc			H47.33*	Pseudopapilledema of optic disc			H47.33*	Pseudopapilledema of optic disc			H47.33*	Pseudopapilledema of optic disc			H47.33*	Pseudopapilledema of optic disc			H47.33*	Pseudopapilledema of optic disc			H47.33*	Pseudopapilledema of optic disc			H47.33*	Pseudopapilledema of optic disc			H47.33*	Pseudopapilledema of optic disc			H47.33*	Pseudopapilledema of optic disc			H47.33*	Pseudopapilledema of optic disc			H47.33*	Pseudopapilledema of optic disc			H47.33*	Pseudopapilledema of optic disc			H47.33*	Pseudopapilledema of optic disc			H47.33*	Pseudopapilledema of optic disc			H47.33*	Pseudopapilledema of optic disc			H47.33*	Pseudopapilledema of optic disc			H47.33*	Pseudopapilledema of optic disc			H47.33*	Pseudopapilledema of optic disc			H47.33*	Pseudopapilledema of optic disc			H47.33*	Pseudopapilledema of optic disc			H47.33*	Pseudopapilledema of optic disc			H47.33*	Pseudopapilledema of optic disc			H47.33*	Pseudopapilledema of optic disc			H47.33*	Pseudopapilledema of optic disc			H47.33*	Pseudopapilledema of optic disc			H47.33*	Pseudopapilledema of optic disc			H47.33*	Pseudopapilledema of optic disc			H47.33*	Pseudopapilledema of optic disc			H47.33*	Pseudopapilledema of optic disc			H47.33*	Pseudopapilledema of optic disc			H47.33*	Pseudopapilledema of optic disc			H47.33*	Pseudopapilledema of optic disc			H47.33*	Pseudopapilledema of optic disc			H47.33*	Pseudopapilledema of optic disc			H47.33*	Pseudopapilledema of optic disc			H47.33*	Pseudopapilledema of optic disc			H47.33*	Pseudopapilledema of optic disc			H47.33*	Pseudopapilledema of optic disc			H47.33*	Pseudopapilledema of optic disc			H47.33*	Pseudopapilledema of optic disc			H47.33*	Pseudopapilledema of optic disc			H47.33*	Pseudopapilledema of optic disc			H47.33*	Pseudopapilledema of optic disc			H47.33*	Pseudopapilledema of optic disc			H47.33*	Pseudopapilledema of optic disc			H47.33*	Pseudopapilledema of optic disc			H47.33*	Pseudopapilledema of optic disc			H47.33*	Pseudopapilledema of optic disc			H47.33*	Pseudopapilledema of optic disc			H47.33*	Pseudopapilledema of optic disc			H47.33*	Pseudopapilledema of optic disc			H47.33*	Pseudopapilledema of optic disc			H47.33*	Pseudopapilledema of optic disc			H47.33*	Pseudopapilledema of optic disc			H47.33*	Pseudopapilledema of optic disc			H47.33*	Pseudopapilledema of optic disc			H47.33*	Pseudopapilledema of optic disc			H47.33*	Pseudopapilledema of optic disc			H47.33*	Pseudopapilledema of optic disc			H47.33*	Pseudopapilledema of optic disc			H47.33*	Pseudopapilledema of optic disc			H47.33*	Pseudopapilledema of optic disc			H47.33*	Pseudopapilledema of optic disc			H47.33*	Pseudopapilledema of optic disc			H47.33*	Pseudopapilledema of optic disc			H47.33*	Pseudopapilledema of optic disc			H47.33*	Pseudopapilledema of optic disc			H47.33*	Pseudopapilledema of optic disc			H47.33*	Pseudopapilledema of optic disc			H47.33*	Pseudopapilledema of optic disc			H47.33*	Pseudopapilledema of optic disc			H47.33*	Pseudopapilledema of optic disc			H47.33*	Pseudopapilledema of optic disc			H47.33*	Pseudopapilledema of optic disc			H47.33*	Pseudopapilledema of optic disc			H47.33*	Pseudopapilledema of optic disc			H47.33*	Pseudopapilledema of optic disc			H47.33*	Pseudopapilledema of optic disc			H47.33*	Pseudopapilledema of optic disc			H47.33*	Pseudopapilledema of optic disc			H47.33*	Pseudopapilledema of optic disc			H47.33*	Pseudopapilledema of optic disc			H47.33*	Pseudopapilledema of optic disc			H47.33*	Pseudopapilledema of optic disc			H47.33*	Pseudopapilledema of optic disc			H47.33*	Pseudopapilledema of optic disc			H47.33*	Pseudopapilledema of optic disc			H47.33*	Pseudopapilledema of optic disc			H47.33*	Pseudopapilledema of optic disc			H47.33*	Pseudopapilledema of optic disc			H47.33*	Pseudopapilledema of optic disc			H47.33*	Pseudopapilledema of optic disc			H47.33*	Pseudopapilledema of optic disc			H47.33*	Pseudopapilledema of optic disc			H47.33*	Pseudopapilledema of optic disc			H47.33*	Pseudopapilledema of optic disc			H47.33*	Pseudopapilledema of optic disc			H47.33*	Pseudopapilledema of optic disc			H47.33*	Pseudopapilledema of optic disc			H47.33*	Pseudopapilledema of optic disc			H47.33*	Pseudopapilledema of optic disc			H47.33*	Pseudopapilledema of optic disc			H47.33*	Pseudopapilledema of optic disc			H47.33*	Pseudopapilledema of optic disc			H47.33*	Pseudopapilledema of optic disc			H47.33*	Pseudopapilledema of optic disc			H47.33*	Pseudopapilledema of optic disc			H47.33*	Pseudopapilledema of optic disc			H47.33*	Pseudopapilledema of optic disc			H47.33*	Pseudopapilledema of optic disc			H47.33*	Pseudopapilledema of optic disc			H47.33*	Pseudopapilledema of optic disc			H47.33*	Pseudopapilledema of optic disc			H47.33*	Pseudopapilledema of optic disc			H47.33*	Pseudopapilledema of optic disc			H47.33*	Pseudopapilledema of optic disc			H47.33*	Pseudopapilledema of optic disc			H47.33*	Pseudopapilledema of optic disc			H47.33*	Pseudopapilledema of optic disc			H47.33*	Pseudopapilledema of optic disc			H47.33*	Pseudopapilledema of optic disc			H47.33*	Pseudopapilledema of optic disc			H47.33*	Pseudopapilledema of optic disc			H47.33*	Pseudopapilledema of optic disc			H47.33*	Pseudopapilledema of optic disc			H47.33*	Pseudopapilledema of optic disc			H47.33*	Pseudopapilledema of optic disc			H47.33*	Pseudopapilledema of optic disc			H47.33*	Pseudopapilledema of optic disc			H47.33*	Pseudopapilledema of optic disc			H47.33*	Pseudopapilledema of optic disc			H47.33*	Pseudopapilledema of optic disc			H47.33*	Pseudopapilledema of optic disc			H47.33*	Pseudopapilledema of optic disc			H47.33*	Pseudopapilledema of optic disc			H47.33*	Pseudopapilledema of optic disc			H47.33*	Pseudopapilledema of optic disc			H47.33*	Pseudopapilledema of optic disc			H47.33*	Pseudopapilledema of optic disc			H47.33*	Pseudopapilledema of optic disc			H47.33*	Pseudopapilledema of optic disc			H47.33*	Pseudopapilledema of optic disc			H47.33*	Pseudopapilledema of optic disc			H47.33*	Pseudopapilledema of optic disc			H47.33*	Pseudopapilledema of optic disc			H47.33*	Pseudopapilledema of optic disc			H47.33*	Pseudopapilledema of optic disc			H47.33*	Pseudopapilledema of optic disc			H47.33*	Pseudopapilledema of optic disc			H47.33*	Pseudopapilledema of optic disc			H47.33*	Pseudopapilledema of optic disc			H47.33*	Pseudopapilledema of optic disc			H47.33*	Pseudopapilledema of optic disc			H47.33*	Pseudopapilledema of optic disc			H47.33*	Pseudopapilledema of optic disc			H47.33*	Pseudopapilledema of optic disc			H47.33*	Pseudopapilledema of optic disc			H47.33*	Pseudopapilledema of optic disc			H47.33*	Pseudopapilledema of optic disc			H47.33*	Pseudopapilledema of optic disc			H47.33*	Pseudopapilledema of optic disc			H47.33*	Pseudopapilledema of optic disc			H47.33*	Pseudopapilledema of optic disc			H47.33*	Pseudopapilledema of optic disc			H47.33*	Pseudopapilledema of optic disc			H47.33*	Pseudopapilledema of optic disc			H47.33*	Pseudopapilledema of optic disc			H47.33*	Pseudopapilledema of optic disc			H47.33*	Pseudopapilledema of optic disc			H47.33*	Pseudopapilledema of optic disc			H47.33*	Pseudopapilledema of optic disc			H47.33*	Pseudopapilledema of optic disc			H47.33*	Pseudopapilledema of optic disc			H47.33*	Pseudopapilledema of optic disc			H47.33*	Pseudopapilledema of optic disc			H47.33*	Pseudopapilledema of optic disc			H47.33*	Pseudopapilledema of optic disc			H47.33*	Pseudopapilledema of optic disc			H47.33*	Pseudopapilledema of optic disc			H47.33*	Pseudopapilledema of optic disc			H47.33*	Pseudopapilledema of optic disc			H47.33*	Pseudopapilledema of optic disc			H47.33*	Pseudopapilledema of optic disc			H47.33*	Pseudopapilledema of optic disc			H47.33*	Pseudopapilledema of optic disc			H47.33*	Pseudopapilledema of optic disc			H47.33*	Pseudopapilledema of optic disc			H47.33*	Pseudopapilledema of optic disc			H47.33*	Pseudopapilledema of optic disc			H47.33*	Pseudopapilledema of optic disc			H47.33*	Pseudopapilledema of optic disc			H47.33*	Pseudopapilledema of optic disc			H47.33*	Pseudopapilledema of optic disc			H47.33*	Pseudopapilledema of optic disc			H47.33*	Pseudopapilledema of optic disc			H47.33*	Pseudopapilledema of optic disc			H47.33*	Pseudopapilledema of optic disc			H47.33*	Pseudopapilledema of optic disc			H47.33*	Pseudopapilledema of optic disc			H47.33*	Pseudopapilledema of optic disc			H47.33*	Pseudopapilledema of optic disc			H47.33*	Pseudopapilledema of optic disc			H47.33*	Pseudopapilledema of optic disc			H47.33*	Pseudopapilledema of optic disc			H47.33*	Pseudopapilledema of optic disc			H47.33*	Pseudopapilledema of optic disc			H47.33*	Pseudopapilledema of optic disc			H47.33*	Pseudopapilledema of optic disc			H47.33*	Pseudopapilledema of optic disc			H47.33*	Pseudopapilledema of optic disc			H47.33*	Pseudopapilledema of optic disc			H47.33*	Pseudopapilledema of optic disc			H47.33*	Pseudopapilledema of optic disc			H47.33*	Pseudopapilledema of optic disc			H47.33*	Pseudopapilledema of optic disc			H47.33*	Pseudopapilledema of optic disc			H47.33*	Pseudopapilledema of optic disc			H47.33*	Pseudopapilledema of optic disc			H47.33*	Pseudopapilledema of optic disc			H47.33*	Pseudopapilledema of optic disc			H47.33*	Pseudopapilledema of optic disc			H47.33*	Pseudopapilledema of optic disc			H47.33*	Pseudopapilledema of optic disc			H47.33*	Pseudopapilledema of optic disc			H47.33*	Pseudopapilledema of optic disc			H47.33*	Pseudopapilledema of optic disc			H47.33*	Pseudopapilledema of optic disc			H47.33*	Pseudopapilledema of optic disc			H47.33*	Pseudopapilledema of optic disc			H47.33*	Pseudopapilledema of optic disc			H47.33*	Pseudopapilledema of optic disc			H47.33*	Pseudopapilledema of optic disc			H47.33*	Pseudopapilledema of optic disc			H47.33*	Pseudopapilledema of optic disc			H47.33*	Pseudopapilledema of optic disc			H47.33*	Pseudopapilledema of optic disc			H47.33*	Pseudopapilledema of optic disc			H47.33*	Pseudopapilledema of optic disc			H47.33*	Pseudopapilledema of optic disc			H47.33*	Pseudopapilledema of optic disc			H47.33*	Pseudopapilledema of optic disc			H47.33*	Pseudopapilledema of optic disc			H47.33*	Pseudopapilledema of optic disc			H47.33*	Pseudopapilledema of optic disc			H47.33*	Pseudopapilledema of optic disc			H47.33*	Pseudopapilledema of optic disc			H47.33*	Pseudopapilledema of optic disc			H47.33*	Pseudopapilledema of optic disc			H47.33*	Pseudopapilledema of optic disc			H47.33*	Pseudopapilledema of optic disc			H47.33*	Pseudopapilledema of optic disc			H47.33*	Pseudopapilledema of optic disc			H47.33*	Pseudopapilledema of optic disc			H47.33*	Pseudopapilledema of optic disc			H47.33*	Pseudopapilledema of optic disc			H47.33*	Pseudopapilledema of optic disc			H47.33*	Pseudopapilledema of optic disc			H47.33*	Pseudopapilledema of optic disc			H47.33*	Pseudopapilledema of optic disc			H47.33*	Pseudopapilledema of optic disc			H47.33*	Pseudopapilledema of optic disc			H47.33*	Pseudopapilledema of optic disc			H47.33*	Pseudopapilledema of optic disc			H47.33*	Pseudopapilledema of optic disc			H47.33*	Pseudopapilledema of optic disc			H47.33*	Pseudopapilledema of optic disc			H47.33*	Pseudopapilledema of optic disc			H47.33*	Pseudopapilledema of optic disc			H47.33*	Pseudopapilledema of optic disc			H47.33*	Pseudopapilledema of optic disc			H47.33*	Pseudopapilledema of optic disc			H47.33*	Pseudopapilledema of optic disc			H47.33*	Pseudopapilledema of optic disc			H47.33*	Pseudopapilledema of optic disc			H47.33*	Pseudopapilledema of optic disc			H47.33*	Pseudopapilledema of optic disc			H47.33*	Pseudopapilledema of optic disc			H47.33*	Pseudopapilledema of optic disc			H47.33*	Pseudopapilledema of optic disc			H47.33*	Pseudopapilledema of optic disc			H47.33*	Pseudopapilledema of optic disc			H47.33*	Pseudopapilledema of optic disc			H47.33*	Pseudopapilledema of optic disc			H47.33*	Pseudopapilledema of optic disc			H47.33*	Pseudopapilledema of optic disc			H47.33*	Pseudopapilledema of optic disc			H47.33*	Pseudopapilledema of optic disc			H47.33*	Pseudopapilledema of optic disc			H47.33*	Pseudopapilledema of optic disc			H47.33*	Pseudopapilledema of optic disc			H47.33*	Pseudopapilledema of optic disc			H47.33*	Pseudopapilledema of optic disc			H47.33*	Pseudopapilledema of optic disc			H47.33*	Pseudopapilledema of optic disc			H47.33*	Pseudopapilledema of optic disc			H47.33*	Pseudopapilledema of optic disc			H47.33*	Pseudopapilledema of optic disc			H47.33*	Pseudopapilledema of optic disc			H47.33*	Pseudopapilledema of optic disc			H47.33*	Pseudopapilledema of optic disc			H47.33*	Pseudopapilledema of optic disc			H47.33*	Pseudopapilledema of optic disc			H47.33*	Pseudopapilledema of optic disc			H47.33*	Pseudopapilledema of optic disc			H47.33*	Pseudopapilledema of optic disc			H47.33*	Pseudopapilledema of optic disc			H47.33*	Pseudopapilledema of optic disc			H47.33*	Pseudopapilledema of optic disc			H47.33*	Pseudopapilledema of optic disc			H47.33*	Pseudopapilledema of optic disc			H47.33*	Pseudopapilledema of optic disc			H47.33*	Pseudopapilledema of optic disc			H47.33*	Pseudopapilledema of optic disc			H47.33*	Pseudopapilledema of optic disc			H47.33*	Pseudopapilledema of optic disc			H47.33*	Pseudopapilledema of optic disc			H47.33*	Pseudopapilledema of optic disc			H47.33*	Pseudopapilledema of optic disc			H47.33*	Pseudopapilledema of optic disc			H47.33*	Pseudopapilledema of optic disc			H47.33*	Pseudopapilledema of optic disc			H47.33*	Pseudopapilledema of optic disc			H47.33*	Pseudopapilledema of optic disc			H47.33*	Pseudopapilledema of optic disc			H47.33*	Pseudopapilledema of optic disc			H47.33*	Pseudopapilledema of optic disc			H47.33*	Pseudopapilledema of optic disc			H47.33*	Pseudopapilledema of optic disc			H47.33*	Pseudopapilledema of optic disc			H47.33*	Pseudopapilledema of optic disc			H47.33*	Pseudopapilledema of optic disc			H47.33*	Pseudopapilledema of optic disc			H47.33*	Pseudopapilledema of optic disc			H47.33*	Pseudopapilledema of optic disc			H47.33*	Pseudopapilledema of optic disc			H47.33*	Pseudopapilledema of optic disc			H47.33*	Pseudopapilledema of optic disc			H47.33*	Pseudopapilledema of optic disc			H47.33*	Pseudopapilledema of optic disc			H47.33*	Pseudopapilledema of optic disc			H47.33*	Pseudopapilledema of optic disc			H47.33*	Pseudopapilledema of optic disc			H47.33*	Pseudopapilledema of optic disc			H47.33*	Pseudopapilledema of optic disc			H47.33*	Pseudopapilledema of optic disc			H47.33*	Pseudopapilledema of optic disc			H47.33*	Pseudopapilledema of optic disc			H47.33*	Pseudopapilledema of optic disc			H47.33*	Pseudopapilledema of optic disc			H47.33*	Pseudopapilledema of optic disc			H47.33*	Pseudopapilledema of optic disc			H47.33*	Pseudopapilledema of optic disc			H47.33*	Pseudopapilledema of optic disc			H47.33*	Pseudopapilledema of optic disc			H47.33*	Pseudopapilledema of optic disc			H47.33*	Pseudopapilledema of optic disc			H47.33*	Pseudopapilledema of optic disc			H47.33*	Pseudopapilledema of optic disc			H47.33*	Pseudopapilledema of optic disc			H47.33*	Pseudopapilledema of optic disc			H47.33*	Pseudopapilledema of optic disc			H47.33*	Pseudopapilledema of optic disc			H47.33*	Pseudopapilledema of optic disc			H47.33*	Pseudopapilledema of optic disc			H47.33*	Pseudopapilledema of optic disc			H47.33*	Pseudopapilledema of optic disc			H47.33*	Pseudopapilledema of optic disc			H47.33*	Pseudopapilledema of optic disc			H47.33*	Pseudopapilledema of optic disc			H47.33*	Pseudopapilledema of optic disc			H47.33*	Pseudopapilledema of optic disc			H47.33*	Pseudopapilledema of optic disc			H47.33*	Pseudopapilledema of optic disc			H47.33*	Pseudopapilledema of optic disc			H47.33*	Pseudopapilledema of optic disc			H47.33*	Pseudopapilledema of optic disc			H47.33*	Pseudopapilledema of optic disc			H47.33*	Pseudopapilledema of optic disc			H47.33*	Pseudopapilledema of optic disc			H47.33*	Pseudopapilledema of optic disc			H47.33*	Pseudopapilledema of optic disc			H47.33*	Pseudopapilledema of optic disc			H47.33*	Pseudopapilledema of optic disc			H47.33*	Pseudopapilledema of optic disc			H47.33*	Pseudopapilledema of optic disc			H47.33*	Pseudopapilledema of optic disc			H47.33*	Pseudopapilledema of optic disc			H47.33*	Pseudopapilledema of optic disc			H47.33*	Pseudopapilledema of optic disc			H47.33*	Pseudopapilledema of optic disc			H47.33*	Pseudopapilledema of optic disc			H47.33*	Pseudopapilledema of optic disc			H47.33*	Pseudopapilledema of optic disc			H47.33*	Pseudopapilledema of optic disc			H47.33*	Pseudopapilledema of optic disc			H47.33*	Pseudopapilledema of optic disc			H47.33*	Pseudopapilledema of optic disc			H47.33*	Pseudopapilledema of optic disc			H47.33*	Pseudopapilledema of optic disc			H47.33*	Pseudopapilledema of optic disc			H47.33*	Pseudopapilledema of optic disc			H47.33*	Pseudopapilledema of optic disc			H47.33*	Pseudopapilledema of optic disc			H47.33*	Pseudopapilledema of optic disc			H47.33*	Pseudopapilledema of optic disc			H47.33*	Pseudopapilledema of optic disc			H47.33*	Pseudopapilledema of optic disc			H47.33*	Pseudopapilledema of optic disc			H47.33*	Pseudopapilledema of optic disc			H47.33*
