## Supplementary material for "Asyndromic Surveillance of New York City Emergency Department Diagnoses with the Tree-Temporal Scan Statistic": eAppendices: eAppendix 2.xlsx (part 61 of 65)

### Sheet: SimplifiedDoNotEvaluateNodes (continued)
ICD10 codes	description	ICD10_code	Description
Other disorders of optic disc		H47.51*	Disorders of visual pathways in (due to) inflammatory disorders	Other disorders of optic disc			H47.39*	Other disorders of optic disc			H47.39*	Other disorders of optic disc			H47.39*	Other disorders of optic disc			H47.39*	Other disorders of optic disc			H47.39*	Other disorders of optic disc			H47.39*	Other disorders of optic disc			H47.39*	Other disorders of optic disc			H47.39*	Other disorders of optic disc			H47.39*	Other disorders of optic disc			H47.39*	Other disorders of optic disc			H47.39*	Other disorders of optic disc			H47.39*	Other disorders of optic disc			H47.39*	Other disorders of optic disc			H47.39*	Other disorders of optic disc			H47.39*	Other disorders of optic disc			H47.39*	Other disorders of optic disc			H47.39*	Other disorders of optic disc			H47.39*	Other disorders of optic disc			H47.39*	Other disorders of optic disc			H47.39*	Other disorders of optic disc			H47.39*	Other disorders of optic disc			H47.39*	Other disorders of optic disc			H47.39*	Other disorders of optic disc			H47.39*	Other disorders of optic disc			H47.39*	Other disorders of optic disc			H47.39*	Other disorders of optic disc			H47.39*	Other disorders of optic disc			H47.39*	Other disorders of optic disc			H47.39*	Other disorders of optic disc			H47.39*	Other disorders of optic disc			H47.39*	Other disorders of optic disc			H47.39*	Other disorders of optic disc			H47.39*	Other disorders of optic disc			H47.39*	Other disorders of optic disc			H47.39*	Other disorders of optic disc			H47.39*	Other disorders of optic disc			H47.39*	Other disorders of optic disc			H47.39*	Other disorders of optic disc			H47.39*	Other disorders of optic disc			H47.39*	Other disorders of optic disc			H47.39*	Other disorders of optic disc			H47.39*	Other disorders of optic disc			H47.39*	Other disorders of optic disc			H47.39*	Other disorders of optic disc			H47.39*	Other disorders of optic disc			H47.39*	Other disorders of optic disc			H47.39*	Other disorders of optic disc			H47.39*	Other disorders of optic disc			H47.39*	Other disorders of optic disc			H47.39*	Other disorders of optic disc			H47.39*	Other disorders of optic disc			H47.39*	Other disorders of optic disc			H47.39*	Other disorders of optic disc			H47.39*	Other disorders of optic disc			H47.39*	Other disorders of optic disc			H47.39*	Other disorders of optic disc			H47.39*	Other disorders of optic disc			H47.39*	Other disorders of optic disc			H47.39*	Other disorders of optic disc			H47.39*	Other disorders of optic disc			H47.39*	Other disorders of optic disc			H47.39*	Other disorders of optic disc			H47.39*	Other disorders of optic disc			H47.39*	Other disorders of optic disc			H47.39*	Other disorders of optic disc			H47.39*	Other disorders of optic disc			H47.39*	Other disorders of optic disc			H47.39*	Other disorders of optic disc			H47.39*	Other disorders of optic disc			H47.39*	Other disorders of optic disc			H47.39*	Other disorders of optic disc			H47.39*	Other disorders of optic disc			H47.39*	Other disorders of optic disc			H47.39*	Other disorders of optic disc			H47.39*	Other disorders of optic disc			H47.39*	Other disorders of optic disc			H47.39*	Other disorders of optic disc			H47.39*	Other disorders of optic disc			H47.39*	Other disorders of optic disc			H47.39*	Other disorders of optic disc			H47.39*	Other disorders of optic disc			H47.39*	Other disorders of optic disc			H47.39*	Other disorders of optic disc			H47.39*	Other disorders of optic disc			H47.39*	Other disorders of optic disc			H47.39*	Other disorders of optic disc			H47.39*	Other disorders of optic disc			H47.39*	Other disorders of optic disc			H47.39*	Other disorders of optic disc			H47.39*	Other disorders of optic disc			H47.39*	Other disorders of optic disc			H47.39*	Other disorders of optic disc			H47.39*	Other disorders of optic disc			H47.39*	Other disorders of optic disc			H47.39*	Other disorders of optic disc			H47.39*	Other disorders of optic disc			H47.39*	Other disorders of optic disc			H47.39*	Other disorders of optic disc			H47.39*	Other disorders of optic disc			H47.39*	Other disorders of optic disc			H47.39*	Other disorders of optic disc			H47.39*	Other disorders of optic disc			H47.39*	Other disorders of optic disc			H47.39*	Other disorders of optic disc			H47.39*	Other disorders of optic disc			H47.39*	Other disorders of optic disc			H47.39*	Other disorders of optic disc			H47.39*	Other disorders of optic disc			H47.39*	Other disorders of optic disc			H47.39*	Other disorders of optic disc			H47.39*	Other disorders of optic disc			H47.39*	Other disorders of optic disc			H47.39*	Other disorders of optic disc			H47.39*	Other disorders of optic disc			H47.39*	Other disorders of optic disc			H47.39*	Other disorders of optic disc			H47.39*	Other disorders of optic disc			H47.39*	Other disorders of optic disc			H47.39*	Other disorders of optic disc			H47.39*	Other disorders of optic disc			H47.39*	Other disorders of optic disc			H47.39*	Other disorders of optic disc			H47.39*	Other disorders of optic disc			H47.39*	Other disorders of optic disc			H47.39*	Other disorders of optic disc			H47.39*	Other disorders of optic disc			H47.39*	Other disorders of optic disc			H47.39*	Other disorders of optic disc			H47.39*	Other disorders of optic disc			H47.39*	Other disorders of optic disc			H47.39*	Other disorders of optic disc			H47.39*	Other disorders of optic disc			H47.39*	Other disorders of optic disc			H47.39*	Other disorders of optic disc			H47.39*	Other disorders of optic disc			H47.39*	Other disorders of optic disc			H47.39*	Other disorders of optic disc			H47.39*	Other disorders of optic disc			H47.39*	Other disorders of optic disc			H47.39*	Other disorders of optic disc			H47.39*	Other disorders of optic disc			H47.39*	Other disorders of optic disc			H47.39*	Other disorders of optic disc			H47.39*	Other disorders of optic disc			H47.39*	Other disorders of optic disc			H47.39*	Other disorders of optic disc			H47.39*	Other disorders of optic disc			H47.39*	Other disorders of optic disc			H47.39*	Other disorders of optic disc			H47.39*	Other disorders of optic disc			H47.39*	Other disorders of optic disc			H47.39*	Other disorders of optic disc			H47.39*	Other disorders of optic disc			H47.39*	Other disorders of optic disc			H47.39*	Other disorders of optic disc			H47.39*	Other disorders of optic disc			H47.39*	Other disorders of optic disc			H47.39*	Other disorders of optic disc			H47.39*	Other disorders of optic disc			H47.39*	Other disorders of optic disc			H47.39*	Other disorders of optic disc			H47.39*	Other disorders of optic disc			H47.39*	Other disorders of optic disc			H47.39*	Other disorders of optic disc			H47.39*	Other disorders of optic disc			H47.39*	Other disorders of optic disc			H47.39*	Other disorders of optic disc			H47.39*	Other disorders of optic disc			H47.39*	Other disorders of optic disc			H47.39*	Other disorders of optic disc			H47.39*	Other disorders of optic disc			H47.39*	Other disorders of optic disc			H47.39*	Other disorders of optic disc			H47.39*	Other disorders of optic disc			H47.39*	Other disorders of optic disc			H47.39*	Other disorders of optic disc			H47.39*	Other disorders of optic disc			H47.39*	Other disorders of optic disc			H47.39*	Other disorders of optic disc			H47.39*	Other disorders of optic disc			H47.39*	Other disorders of optic disc			H47.39*	Other disorders of optic disc			H47.39*	Other disorders of optic disc			H47.39*	Other disorders of optic disc			H47.39*	Other disorders of optic disc			H47.39*	Other disorders of optic disc			H47.39*	Other disorders of optic disc			H47.39*	Other disorders of optic disc			H47.39*	Other disorders of optic disc			H47.39*	Other disorders of optic disc			H47.39*	Other disorders of optic disc			H47.39*	Other disorders of optic disc			H47.39*	Other disorders of optic disc			H47.39*	Other disorders of optic disc			H47.39*	Other disorders of optic disc			H47.39*	Other disorders of optic disc			H47.39*	Other disorders of optic disc			H47.39*	Other disorders of optic disc			H47.39*	Other disorders of optic disc			H47.39*	Other disorders of optic disc			H47.39*	Other disorders of optic disc			H47.39*	Other disorders of optic disc			H47.39*	Other disorders of optic disc			H47.39*	Other disorders of optic disc			H47.39*	Other disorders of optic disc			H47.39*	Other disorders of optic disc			H47.39*	Other disorders of optic disc			H47.39*	Other disorders of optic disc			H47.39*	Other disorders of optic disc			H47.39*	Other disorders of optic disc			H47.39*	Other disorders of optic disc			H47.39*	Other disorders of optic disc			H47.39*	Other disorders of optic disc			H47.39*	Other disorders of optic disc			H47.39*	Other disorders of optic disc			H47.39*	Other disorders of optic disc			H47.39*	Other disorders of optic disc			H47.39*	Other disorders of optic disc			H47.39*	Other disorders of optic disc			H47.39*	Other disorders of optic disc			H47.39*	Other disorders of optic disc			H47.39*	Other disorders of optic disc			H47.39*	Other disorders of optic disc			H47.39*	Other disorders of optic disc			H47.39*	Other disorders of optic disc			H47.39*	Other disorders of optic disc			H47.39*	Other disorders of optic disc			H47.39*	Other disorders of optic disc			H47.39*	Other disorders of optic disc			H47.39*	Other disorders of optic disc			H47.39*	Other disorders of optic disc			H47.39*	Other disorders of optic disc			H47.39*	Other disorders of optic disc			H47.39*	Other disorders of optic disc			H47.39*	Other disorders of optic disc			H47.39*	Other disorders of optic disc			H47.39*	Other disorders of optic disc			H47.39*	Other disorders of optic disc			H47.39*	Other disorders of optic disc			H47.39*	Other disorders of optic disc			H47.39*	Other disorders of optic disc			H47.39*	Other disorders of optic disc			H47.39*	Other disorders of optic disc			H47.39*	Other disorders of optic disc			H47.39*	Other disorders of optic disc			H47.39*	Other disorders of optic disc			H47.39*	Other disorders of optic disc			H47.39*	Other disorders of optic disc			H47.39*	Other disorders of optic disc			H47.39*	Other disorders of optic disc			H47.39*	Other disorders of optic disc			H47.39*	Other disorders of optic disc			H47.39*	Other disorders of optic disc			H47.39*	Other disorders of optic disc			H47.39*	Other disorders of optic disc			H47.39*	Other disorders of optic disc			H47.39*	Other disorders of optic disc			H47.39*	Other disorders of optic disc			H47.39*	Other disorders of optic disc			H47.39*	Other disorders of optic disc			H47.39*	Other disorders of optic disc			H47.39*	Other disorders of optic disc			H47.39*	Other disorders of optic disc			H47.39*	Other disorders of optic disc			H47.39*	Other disorders of optic disc			H47.39*	Other disorders of optic disc			H47.39*	Other disorders of optic disc			H47.39*	Other disorders of optic disc			H47.39*	Other disorders of optic disc			H47.39*	Other disorders of optic disc			H47.39*	Other disorders of optic disc			H47.39*	Other disorders of optic disc			H47.39*	Other disorders of optic disc			H47.39*	Other disorders of optic disc			H47.39*	Other disorders of optic disc			H47.39*	Other disorders of optic disc			H47.39*	Other disorders of optic disc			H47.39*	Other disorders of optic disc			H47.39*	Other disorders of optic disc			H47.39*	Other disorders of optic disc			H47.39*	Other disorders of optic disc			H47.39*	Other disorders of optic disc			H47.39*	Other disorders of optic disc			H47.39*	Other disorders of optic disc			H47.39*	Other disorders of optic disc			H47.39*	Other disorders of optic disc			H47.39*	Other disorders of optic disc			H47.39*	Other disorders of optic disc			H47.39*	Other disorders of optic disc			H47.39*	Other disorders of optic disc			H47.39*	Other disorders of optic disc			H47.39*	Other disorders of optic disc			H47.39*	Other disorders of optic disc			H47.39*	Other disorders of optic disc			H47.39*	Other disorders of optic disc			H47.39*	Other disorders of optic disc			H47.39*	Other disorders of optic disc			H47.39*	Other disorders of optic disc			H47.39*	Other disorders of optic disc			H47.39*	Other disorders of optic disc			H47.39*	Other disorders of optic disc			H47.39*	Other disorders of optic disc			H47.39*	Other disorders of optic disc			H47.39*	Other disorders of optic disc			H47.39*	Other disorders of optic disc			H47.39*	Other disorders of optic disc			H47.39*	Other disorders of optic disc			H47.39*	Other disorders of optic disc			H47.39*	Other disorders of optic disc			H47.39*	Other disorders of optic disc			H47.39*	Other disorders of optic disc			H47.39*	Other disorders of optic disc			H47.39*	Other disorders of optic disc			H47.39*	Other disorders of optic disc			H47.39*	Other disorders of optic disc			H47.39*	Other disorders of optic disc			H47.39*	Other disorders of optic disc			H47.39*	Other disorders of optic disc			H47.39*	Other disorders of optic disc			H47.39*	Other disorders of optic disc			H47.39*	Other disorders of optic disc			H47.39*	Other disorders of optic disc			H47.39*	Other disorders of optic disc			H47.39*	Other disorders of optic disc			H47.39*	Other disorders of optic disc			H47.39*	Other disorders of optic disc			H47.39*	Other disorders of optic disc			H47.39*	Other disorders of optic disc			H47.39*	Other disorders of optic disc			H47.39*	Other disorders of optic disc			H47.39*	Other disorders of optic disc			H47.39*	Other disorders of optic disc			H47.39*	Other disorders of optic disc			H47.39*	Other disorders of optic disc			H47.39*	Other disorders of optic disc			H47.39*	Other disorders of optic disc			H47.39*	Other disorders of optic disc			H47.39*	Other disorders of optic disc			H47.39*	Other disorders of optic disc			H47.39*	Other disorders of optic disc			H47.39*	Other disorders of optic disc			H47.39*	Other disorders of optic disc			H47.39*	Other disorders of optic disc			H47.39*	Other disorders of optic disc			H47.39*	Other disorders of optic disc			H47.39*	Other disorders of optic disc			H47.39*	Other disorders of optic disc			H47.39*	Other disorders of optic disc			H47.39*	Other disorders of optic disc			H47.39*	Other disorders of optic disc			H47.39*	Other disorders of optic disc			H47.39*	Other disorders of optic disc			H47.39*	Other disorders of optic disc			H47.39*	Other disorders of optic disc			H47.39*	Other disorders of optic disc			H47.39*	Other disorders of optic disc			H47.39*	Other disorders of optic disc			H47.39*	Other disorders of optic disc			H47.39*	Other disorders of optic disc			H47.39*	Other disorders of optic disc			H47.39*	Other disorders of optic disc			H47.39*	Other disorders of optic disc			H47.39*	Other disorders of optic disc			H47.39*	Other disorders of optic disc			H47.39*	Other disorders of optic disc			H47.39*	Other disorders of optic disc			H47.39*	Other disorders of optic disc			H47.39*	Other disorders of optic disc			H47.39*	Other disorders of optic disc			H47.39*	Other disorders of optic disc			H47.39*	Other disorders of optic disc			H47.39*	Other disorders of optic disc			H47.39*	Other disorders of optic disc			H47.39*	Other disorders of optic disc			H47.39*	Other disorders of optic disc			H47.39*	Other disorders of optic disc			H47.39*	Other disorders of optic disc			H47.39*	Other disorders of optic disc			H47.39*	Other disorders of optic disc			H47.39*	Other disorders of optic disc			H47.39*	Other disorders of optic disc			H47.39*	Other disorders of optic disc			H47.39*	Other disorders of optic disc			H47.39*	Other disorders of optic disc			H47.39*	Other disorders of optic disc			H47.39*	Other disorders of optic disc			H47.39*	Other disorders of optic disc			H47.39*	Other disorders of optic disc			H47.39*	Other disorders of optic disc			H47.39*	Other disorders of optic disc			H47.39*	Other disorders of optic disc			H47.39*	Other disorders of optic disc			H47.39*	Other disorders of optic disc			H47.39*	Other disorders of optic disc			H47.39*	Other disorders of optic disc			H47.39*	Other disorders of optic disc			H47.39*	Other disorders of optic disc			H47.39*	Other disorders of optic disc			H47.39*	Other disorders of optic disc			H47.39*	Other disorders of optic disc			H47.39*	Other disorders of optic disc			H47.39*	Other disorders of optic disc			H47.39*	Other disorders of optic disc			H47.39*	Other disorders of optic disc			H47.39*	Other disorders of optic disc			H47.39*	Other disorders of optic disc			H47.39*	Other disorders of optic disc			H47.39*	Other disorders of optic disc			H47.39*	Other disorders of optic disc			H47.39*	Other disorders of optic disc			H47.39*	Other disorders of optic disc			H47.39*	Other disorders of optic disc			H47.39*	Other disorders of optic disc			H47.39*	Other disorders of optic disc			H47.39*	Other disorders of optic disc			H47.39*	Other disorders of optic disc			H47.39*	Other disorders of optic disc			H47.39*	Other disorders of optic disc			H47.39*	Other disorders of optic disc			H47.39*	Other disorders of optic disc			H47.39*	Other disorders of optic disc			H47.39*	Other disorders of optic disc			H47.39*	Other disorders of optic disc			H47.39*	Other disorders of optic disc			H47.39*	Other disorders of optic disc			H47.39*	Other disorders of optic disc			H47.39*	Other disorders of optic disc			H47.39*	Other disorders of optic disc			H47.39*	Other disorders of optic disc			H47.39*	Other disorders of optic disc			H47.39*	Other disorders of optic disc			H47.39*	Other disorders of optic disc			H47.39*	Other disorders of optic disc			H47.39*	Other disorders of optic disc			H47.39*	Other disorders of optic disc			H47.39*	Other disorders of optic disc			H47.39*	Other disorders of optic disc			H47.39*	Other disorders of optic disc			H47.39*	Other disorders of optic disc			H47.39*	Other disorders of optic disc			H47.39*	Other disorders of optic disc			H47.39*	Other disorders of optic disc			H47.39*	Other disorders of optic disc			H47.39*	Other disorders of optic disc			H47.39*	Other disorders of optic disc			H47.39*	Other disorders of optic disc			H47.39*	Other disorders of optic disc			H47.39*	Other disorders of optic disc			H47.39*	Other disorders of optic disc			H47.39*	Other disorders of optic disc			H47.39*	Other disorders of optic disc			H47.39*	Other disorders of optic disc			H47.39*	Other disorders of optic disc			H47.39*	Other disorders of optic disc			H47.39*	Other disorders of optic disc			H47.39*	Other disorders of optic disc			H47.39*	Other disorders of optic disc			H47.39*	Other disorders of optic disc			H47.39*	Other disorders of optic disc			H47.39*	Other disorders of optic disc			H47.39*	Other disorders of optic disc			H47.39*	Other disorders of optic disc			H47.39*	Other disorders of optic disc			H47.39*	Other disorders of optic disc			H47.39*	Other disorders of optic disc			H47.39*	Other disorders of optic disc			H47.39*	Other disorders of optic disc			H47.39*	Other disorders of optic disc			H47.39*	Other disorders of optic disc			H47.39*	Other disorders of optic disc			H47.39*	Other disorders of optic disc			H47.39*	Other disorders of optic disc			H47.39*	Other disorders of optic disc			H47.39*	Other disorders of optic disc			H47.39*	Other disorders of optic disc			H47.39*	Other disorders of optic disc			H47.39*	Other disorders of optic disc			H47.39*	Other disorders of optic disc			H47.39*	Other disorders of optic disc			H47.39*	Other disorders of optic disc			H47.39*	Other disorders of optic disc			H47.39*	Other disorders of optic disc			H47.39*	Other disorders of optic disc			H47.39*	Other disorders of optic disc			H47.39*	Other disorders of optic disc			H47.39*	Other disorders of optic disc			H47.39*	Other disorders of optic disc			H47.39*	Other disorders of optic disc			H47.39*	Other disorders of optic disc			H47.39*	Other disorders of optic disc			H47.39*	Other disorders of optic disc			H47.39*	Other disorders of optic disc			H47.39*	Other disorders of optic disc			H47.39*	Other disorders of optic disc			H47.39*	Other disorders of optic disc			H47.39*	Other disorders of optic disc			H47.39*	Other disorders of optic disc			H47.39*	Other disorders of optic disc			H47.39*	Other disorders of optic disc			H47.39*	Other disorders of optic disc			H47.39*	Other disorders of optic disc			H47.39*	Other disorders of optic disc			H47.39*	Other disorders of optic disc			H47.39*	Other disorders of optic disc			H47.39*	Other disorders of optic disc			H47.39*	Other disorders of optic disc			H47.39*	Other disorders of optic disc			H47.39*	Other disorders of optic disc			H47.39*	Other disorders of optic disc			H47.39*	Other disorders of optic disc			H47.39*	Other disorders of optic disc			H47.39*	Other disorders of optic disc			H47.39*	Other disorders of optic disc			H47.39*	Other disorders of optic disc			H47.39*	Other disorders of optic disc			H47.39*	Other disorders of optic disc			H47.39*	Other disorders of optic disc			H47.39*	Other disorders of optic disc			H47.39*	Other disorders of optic disc			H47.39*	Other disorders of optic disc			H47.39*	Other disorders of optic disc			H47.39*	Other disorders of optic disc			H47.39*	Other disorders of optic disc			H47.39*	Other disorders of optic disc			H47.39*	Other disorders of optic disc			H47.39*	Other disorders of optic disc			H47.39*	Other disorders of optic disc			H47.39*	Other disorders of optic disc			H47.39*	Other disorders of optic disc			H47.39*	Other disorders of optic disc			H47.39*	Other disorders of optic disc			H47.39*	Other disorders of optic disc			H47.39*	Other disorders of optic disc			H47.39*	Other disorders of optic disc			H47.39*	Other disorders of optic disc			H47.39*	Other disorders of optic disc			H47.39*	Other disorders of optic disc			H47.39*	Other disorders of optic disc			H47.39*	Other disorders of optic disc			H47.39*	Other disorders of optic disc			H47.39*	Other disorders of optic disc			H47.39*	Other disorders of optic disc			H47.39*	Other disorders of optic disc			H47.39*	Other disorders of optic disc			H47.39*	Other disorders of optic disc			H47.39*	Other disorders of optic disc			H47.39*	Other disorders of optic disc			H47.39*	Other disorders of optic disc			H47.39*	Other disorders of optic disc			H47.39*	Other disorders of optic disc			H47.39*	Other disorders of optic disc			H47.39*	Other disorders of optic disc			H47.39*	Other disorders of optic disc			H47.39*	Other disorders of optic disc			H47.39*	Other disorders of optic disc			H47.39*	Other disorders of optic disc			H47.39*	Other disorders of optic disc			H47.39*	Other disorders of optic disc			H47.39*	Other disorders of optic disc			H47.39*	Other disorders of optic disc			H47.39*	Other disorders of optic disc			H47.39*	Other disorders of optic disc			H47.39*	Other disorders of optic disc			H47.39*	Other disorders of optic disc			H47.39*	Other disorders of optic disc			H47.39*	Other disorders of optic disc			H47.39*	Other disorders of optic disc			H47.39*	Other disorders of optic disc			H47.39*	Other disorders of optic disc			H47.39*	Other disorders of optic disc			H47.39*	Other disorders of optic disc			H47.39*	Other disorders of optic disc			H47.39*	Other disorders of optic disc			H47.39*	Other disorders of optic disc			H47.39*	Other disorders of optic disc			H47.39*	Other disorders of optic disc			H47.39*	Other disorders of optic disc			H47.39*	Other disorders of optic disc			H47.39*	Other disorders of optic disc			H47.39*	Other disorders of optic disc			H47.39*	Other disorders of optic disc			H47.39*	Other disorders of optic disc			H47.39*	Other disorders of optic disc			H47.39*	Other disorders of optic disc			H47.39*	Other disorders of optic disc			H47.39*	Other disorders of optic disc			H47.39*	Other disorders of optic disc			H47.39*	Other disorders of optic disc			H47.39*	Other disorders of optic disc			H47.39*	Other disorders of optic disc			H47.39*	Other disorders of optic disc			H47.39*	Other disorders of optic disc			H47.39*	Other disorders of optic disc			H47.39*	Other disorders of optic disc			H47.39*	Other disorders of optic disc			H47.39*	Other disorders of optic disc			H47.39*	Other disorders of optic disc			H47.39*	Other disorders of optic disc			H47.39*	Other disorders of optic disc			H47.39*	Other disorders of optic disc			H47.39*	Other disorders of optic disc			H47.39*	Other disorders of optic disc			H47.39*	Other disorders of optic disc			H47.39*	Other disorders of optic disc			H47.39*	Other disorders of optic disc			H47.39*	Other disorders of optic disc			H47.39*	Other disorders of optic disc			H47.39*	Other disorders of optic disc			H47.39*	Other disorders of optic disc			H47.39*	Other disorders of optic disc			H47.39*	Other disorders of optic disc			H47.39*	Other disorders of optic disc			H47.39*	Other disorders of optic disc			H47.39*	Other disorders of optic disc			H47.39*	Other disorders of optic disc			H47.39*	Other disorders of optic disc			H47.39*	Other disorders of optic disc			H47.39*	Other disorders of optic disc			H47.39*	Other disorders of optic disc			H47.39*	Other disorders of optic disc			H47.39*	Other disorders of optic disc			H47.39*	Other disorders of optic disc			H47.39*	Other disorders of optic disc			H47.39*	Other disorders of optic disc			H47.39*	Other disorders of optic disc			H47.39*	Other disorders of optic disc			H47.39*	Other disorders of optic disc			H47.39*	Other disorders of optic disc			H47.39*	Other disorders of optic disc			H47.39*	Other disorders of optic disc			H47.39*	Other disorders of optic disc			H47.39*	Other disorders of optic disc			H47.39*	Other disorders of optic disc			H47.39*	Other disorders of optic disc			H47.39*	Other disorders of optic disc			H47.39*	Other disorders of optic disc			H47.39*	Other disorders of optic disc			H47.39*	Other disorders of optic disc			H47.39*	Other disorders of optic disc			H47.39*	Other disorders of optic disc			H47.39*	Other disorders of optic disc			H47.39*	Other disorders of optic disc			H47.39*	Other disorders of optic disc			H47.39*	Other disorders of optic disc			H47.39*	Other disorders of optic disc			H47.39*	Other disorders of optic disc			H47.39*	Other disorders of optic disc			H47.39*	Other disorders of optic disc			H47.39*	Other disorders of optic disc			H47.39*	Other disorders of optic disc			H47.39*	Other disorders of optic disc			H47.39*	Other disorders of optic disc			H47.39*	Other disorders of optic disc			H47.39*	Other disorders of optic disc			H47.39*	Other disorders of optic disc			H47.39*	Other disorders of optic disc			H47.39*	Other disorders of optic disc			H47.39*	Other disorders of optic disc			H47.39*	Other disorders of optic disc			H47.39*	Other disorders of optic disc			H47.39*	Other disorders of optic disc			H47.39*	Other disorders of optic disc			H47.39*	Other disorders of optic disc			H47.39*	Other disorders of optic disc			H47.39*	Other disorders of optic disc			H47.39*	Other disorders of optic disc			H47.39*	Other disorders of optic disc			H47.39*	Other disorders of optic disc			H47.39*	Other disorders of optic disc			H47.39*	Other disorders of optic disc			H47.39*	Other disorders of optic disc			H47.39*	Other disorders of optic disc			H47.39*	Other disorders of optic disc			H47.39*	Other disorders of optic disc			H47.39*	Other disorders of optic disc			H47.39*	Other disorders of optic disc			H47.39*	Other disorders of optic disc			H47.39*	Other disorders of optic disc			H47.39*	Other disorders of optic disc			H47.39*	Other disorders of optic disc			H47.39*	Other disorders of optic disc			H47.39*	Other disorders of optic disc			H47.39*	Other disorders of optic disc			H47.39*	Other disorders of optic disc			H47.39*	Other disorders of optic disc			H47.39*	Other disorders of optic disc			H47.39*	Other disorders of optic disc			H47.39*	Other disorders of optic disc			H47.39*	Other disorders of optic disc			H47.39*	Other disorders of optic disc			H47.39*	Other disorders of optic disc			H47.39*	Other disorders of optic disc			H47.39*	Other disorders of optic disc			H47.39*	Other disorders of optic disc			H47.39*	Other disorders of optic disc			H47.39*	Other disorders of optic disc			H47.39*	Other disorders of optic disc			H47.39*	Other disorders of optic disc			H47.39*	Other disorders of optic disc			H47.39*	Other disorders of optic disc			H47.39*	Other disorders of optic disc			H47.39*	Other disorders of optic disc			H47.39*	Other disorders of optic disc			H47.39*	Other disorders of optic disc			H47.39*	Other disorders of optic disc			H47.39*	Other disorders of optic disc			H47.39*	Other disorders of optic disc			H47.39*	Other disorders of optic disc			H47.39*	Other disorders of optic disc			H47.39*	Other disorders of optic disc			H47.39*	Other disorders of optic disc			H47.39*	Other disorders of optic disc			H47.39*	Other disorders of optic disc			H47.39*	Other disorders of optic disc			H47.39*	Other disorders of optic disc			H47.39*	Other disorders of optic disc			H47.39*	Other disorders of optic disc			H47.39*	Other disorders of optic disc			H47.39*	Other disorders of optic disc			H47.39*	Other disorders of optic disc			H47.39*	Other disorders of optic disc			H47.39*	Other disorders of optic disc			H47.39*	Other disorders of optic disc			H47.39*	Other disorders of optic disc			H47.39*	Other disorders of optic disc			H47.39*	Other disorders of optic disc			H47.39*	Other disorders of optic disc			H47.39*	Other disorders of optic disc			H47.39*	Other disorders of optic disc			H47.39*	Other disorders of optic disc			H47.39*	Other disorders of optic disc			H47.39*	Other disorders of optic disc			H47.39*	Other disorders of optic disc			H47.39*	Other disorders of optic disc			H47.39*	Other disorders of optic disc			H47.39*	Other disorders of optic disc			H47.39*	Other disorders of optic disc			H47.39*	Other disorders of optic disc			H47.39*	Other disorders of optic disc			H47.39*	Other disorders of optic disc			H47.39*	Other disorders of optic disc			H47.39*	Other disorders of optic disc			H47.39*	Other disorders of optic disc			H47.39*	Other disorders of optic disc			H47.39*	Other disorders of optic disc			H47.39*	Other disorders of optic disc			H47.39*	Other disorders of optic disc			H47.39*	Other disorders of optic disc			H47.39*	Other disorders of optic disc			H47.39*	Other disorders of optic disc			H47.39*	Other disorders of optic disc			H47.39*	Other disorders of optic disc			H47.39*	Other disorders of optic disc			H47.39*	Other disorders of optic disc			H47.39*	Other disorders of optic disc			H47.39*	Other disorders of optic disc			H47.39*	Other disorders of optic disc			H47.39*	Other disorders of optic disc			H47.39*	Other disorders of optic disc			H47.39*	Other disorders of optic disc			H47.39*	Other disorders of optic disc			H47.39*	Other disorders of optic disc			H47.39*	Other disorders of optic disc			H47.39*	Other disorders of optic disc			H47.39*	Other disorders of optic disc			H47.39*	Other disorders of optic disc			H47.39*	Other disorders of optic disc			H47.39*	Other disorders of optic disc			H47.39*	Other disorders of optic disc			H47.39*	Other disorders of optic disc			H47.39*	Other disorders of optic disc			H47.39*	Other disorders of optic disc			H47.39*	Other disorders of optic disc			H47.39*	Other disorders of optic disc			H47.39*	Other disorders of optic disc			H47.39*	Other disorders of optic disc			H47.39*	Other disorders of optic disc			H47.39*	Other disorders of optic disc			H47.39*	Other disorders of optic disc			H47.39*	Other disorders of optic disc			H47.39*	Other disorders of optic disc			H47.39*	Other disorders of optic disc			H47.39*	Other disorders of optic disc			H47.39*	Other disorders of optic disc			H47.39*	Other disorders of optic disc			H47.39*	Other disorders of optic disc			H47.39*	Other disorders of optic disc			H47.39*	Other disorders of optic disc			H47.39*	Other disorders of optic disc			H47.39*	Other disorders of optic disc			H47.39*	Other disorders of optic disc			H47.39*	Other disorders of optic disc			H47.39*	Other disorders of optic disc			H47.39*	Other disorders of optic disc			H47.39*	Other disorders of optic disc			H47.39*	Other disorders of optic disc			H47.39*	Other disorders of optic disc			H47.39*	Other disorders of optic disc			H47.39*	Other disorders of optic disc			H47.39*	Other disorders of optic disc			H47.39*	Other disorders of optic disc			H47.39*	Other disorders of optic disc			H47.39*	Other disorders of optic disc			H47.39*	Other disorders of optic disc			H47.39*	Other disorders of optic disc			H47.39*	Other disorders of optic disc			H47.39*	Other disorders of optic disc			H47.39*	Other disorders of optic disc			H47.39*	Other disorders of optic disc			H47.39*	Other disorders of optic disc			H47.39*	Other disorders of optic disc			H47.39*	Other disorders of optic disc			H47.39*	Other disorders of optic disc			H47.39*	Other disorders of optic disc			H47.39*	Other disorders of optic disc			H47.39*	Other disorders of optic disc			H47.39*	Other disorders of optic disc			H47.39*	Other disorders of optic disc			H47.39*	Other disorders of optic disc			H47.39*	Other disorders of optic disc			H47.39*	Other disorders of optic disc			H47.39*	Other disorders of optic disc			H47.39*	Other disorders of optic disc			H47.39*	Other disorders of optic disc			H47.39*	Other disorders of optic disc			H47.39*	Other disorders of optic disc			H47.39*	Other disorders of optic disc			H47.39*	Other disorders of optic disc			H47.39*	Other disorders of optic disc			H47.39*	Other disorders of optic disc			H47.39*	Other disorders of optic disc			H47.39*	Other disorders of optic disc			H47.39*	Other disorders of optic disc			H47.39*	Other disorders of optic disc			H47.39*	Other disorders of optic disc			H47.39*	Other disorders of optic disc			H47.39*	Other disorders of optic disc			H47.39*	Other disorders of optic disc			H47.39*	Other disorders of optic disc			H47.39*	Other disorders of optic disc			H47.39*	Other disorders of optic disc			H47.39*	Other disorders of optic disc			H47.39*	Other disorders of optic disc			H47.39*	Other disorders of optic disc			H47.39*	Other disorders of optic disc			H47.39*	Other disorders of optic disc			H47.39*	Other disorders of optic disc			H47.39*	Other disorders of optic disc			H47.39*	Other disorders of optic disc			H47.39*	Other disorders of optic disc			H47.39*	Other disorders of optic disc			H47.39*	Other disorders of optic disc			H47.39*	Other disorders of optic disc			H47.39*	Other disorders of optic disc			H47.39*	Other disorders of optic disc			H47.39*	Other disorders of optic disc			H47.39*	Other disorders of optic disc			H47.39*	Other disorders of optic disc			H47.39*	Other disorders of optic disc			H47.39*	Other disorders of optic disc			H47.39*	Other disorders of optic disc			H47.39*	Other disorders of optic disc			H47.39*	Other disorders of optic disc			H47.39*	Other disorders of optic disc			H47.39*	Other disorders of optic disc			H47.39*	Other disorders of optic disc			H47.39*	Other disorders of optic disc			H47.39*	Other disorders of optic disc			H47.39*	Other disorders of optic disc			H47.39*	Other disorders of optic disc			H47.39*	Other disorders of optic disc			H47.39*	Other disorders of optic disc			H47.39*	Other disorders of optic disc			H47.39*	Other disorders of optic disc			H47.39*	Other disorders of optic disc			H47.39*	Other disorders of optic disc			H47.39*	Other disorders of optic disc			H47.39*	Other disorders of optic disc			H47.39*	Other disorders of optic disc			H47.39*	Other disorders of optic disc			H47.39*	Other disorders of optic disc			H47.39*	Other disorders of optic disc			H47.39*	Other disorders of optic disc			H47.39*	Other disorders of optic disc			H47.39*	Other disorders of optic disc			H47.39*	Other disorders of optic disc			H47.39*	Other disorders of optic disc			H47.39*	Other disorders of optic disc			H47.39*	Other disorders of optic disc			H47.39*	Other disorders of optic disc			H47.39*	Other disorders of optic disc			H47.39*	Other disorders of optic disc			H47.39*	Other disorders of optic disc			H47.39*	Other disorders of optic disc			H47.39*	Other disorders of optic disc			H47.39*	Other disorders of optic disc			H47.39*	Other disorders of optic disc			H47.39*	Other disorders of optic disc			H47.39*	Other disorders of optic disc			H47.39*	Other disorders of optic disc			H47.39*	Other disorders of optic disc			H47.39*	Other disorders of optic disc			H47.39*	Other disorders of optic disc			H47.39*	Other disorders of optic disc			H47.39*	Other disorders of optic disc			H47.39*	Other disorders of optic disc			H47.39*	Other disorders of optic disc			H47.39*	Other disorders of optic disc			H47.39*	Other disorders of optic disc			H47.39*	Other disorders of optic disc			H47.39*	Other disorders of optic disc			H47.39*	Other disorders of optic disc			H47.39*	Other disorders of optic disc			H47.39*	Other disorders of optic disc			H47.39*	Other disorders of optic disc			H47.39*	Other disorders of optic disc			H47.39*	Other disorders of optic disc			H47.39*	Other disorders of optic disc			H47.39*	Other disorders of optic disc			H47.39*	Other disorders of optic disc			H47.39*	Other disorders of optic disc			H47.39*	Other disorders of optic disc			H47.39*	Other disorders of optic disc			H47.39*	Other disorders of optic disc			H47.39*	Other disorders of optic disc			H47.39*	Other disorders of optic disc			H47.39*	Other disorders of optic disc			H47.39*	Other disorders of optic disc			H47.39*	Other disorders of optic disc			H47.39*	Other disorders of optic disc			H47.39*	Other disorders of optic disc			H47.39*	Other disorders of optic disc			H47.39*	Other disorders of optic disc			H47.39*	Other disorders of optic disc			H47.39*	Other disorders of optic disc			H47.39*	Other disorders of optic disc			H47.39*	Other disorders of optic disc			H47.39*	Other disorders of optic disc			H47.39*	Other disorders of optic disc			H47.39*	Other disorders of optic disc			H47.39*	Other disorders of optic disc			H47.39*	Other disorders of optic disc			H47.39*	Other disorders of optic disc			H47.39*	Other disorders of optic disc			H47.39*	Other disorders of optic disc			H47.39*	Other disorders of optic disc			H47.39*	Other disorders of optic disc			H47.39*	Other disorders of optic disc			H47.39*	Other disorders of optic disc			H47.39*	Other disorders of optic disc			H47.39*	Other disorders of optic disc			H47.39*	Other disorders of optic disc			H47.39*	Other disorders of optic disc			H47.39*	Other disorders of optic disc			H47.39*	Other disorders of optic disc			H47.39*	Other disorders of optic disc			H47.39*	Other disorders of optic disc			H47.39*	Other disorders of optic disc			H47.39*	Other disorders of optic disc			H47.39*	Other disorders of optic disc			H47.39*	Other disorders of optic disc			H47.39*	Other disorders of optic disc			H47.39*	Other disorders of optic disc			H47.39*	Other disorders of optic disc			H47.39*	Other disorders of optic disc			H47.39*	Other disorders of optic disc			H47.39*	Other disorders of optic disc			H47.39*	Other disorders of optic disc			H47.39*	Other disorders of optic disc			H47.39*	Other disorders of optic disc			H47.39*	Other disorders of optic disc			H47.39*	Other disorders of optic disc			H47.39*	Other disorders of optic disc			H47.39*	Other disorders of optic disc			H47.39*	Other disorders of optic disc			H47.39*	Other disorders of optic disc			H47.39*	Other disorders of optic disc			H47.39*	Other disorders of optic disc			H47.39*	Other disorders of optic disc			H47.39*	Other disorders of optic disc			H47.39*	Other disorders of optic disc			H47.39*	Other disorders of optic disc			H47.39*	Other disorders of optic disc			H47.39*	Other disorders of optic disc			H47.39*	Other disorders of optic disc			H47.39*	Other disorders of optic disc			H47.39*	Other disorders of optic disc			H47.39*	Other disorders of optic disc			H47.39*	Other disorders of optic disc			H47.39*	Other disorders of optic disc			H47.39*	Other disorders of optic disc			H47.39*	Other disorders of optic disc			H47.39*	Other disorders of optic disc			H47.39*	Other disorders of optic disc			H47.39*	Other disorders of optic disc			H47.39*	Other disorders of optic disc			H47.39*	Other disorders of optic disc			H47.39*	Other disorders of optic disc			H47.39*	Other disorders of optic disc			H47.39*	Other disorders of optic disc			H47.39*	Other disorders of optic disc			H47.39*	Other disorders of optic disc			H47.39*	Other disorders of optic disc			H47.39*	Other disorders of optic disc			H47.39*	Other disorders of optic disc			H47.39*	Other disorders of optic disc			H47.39*	Other disorders of optic disc			H47.39*	Other disorders of optic disc			H47.39*	Other disorders of optic disc			H47.39*	Other disorders of optic disc			H47.39*	Other disorders of optic disc			H47.39*	Other disorders of optic disc			H47.39*	Other disorders of optic disc			H47.39*	Other disorders of optic disc			H47.39*	Other disorders of optic disc			H47.39*	Other disorders of optic disc			H47.39*	Other disorders of optic disc			H47.39*	Other disorders of optic disc			H47.39*	Other disorders of optic disc			H47.39*	Other disorders of optic disc			H47.39*	Other disorders of optic disc			H47.39*	Other disorders of optic disc			H47.39*	Other disorders of optic disc			H47.39*	Other disorders of optic disc			H47.39*	Other disorders of optic disc			H47.39*	Other disorders of optic disc			H47.39*	Other disorders of optic disc			H47.39*	Other disorders of optic disc			H47.39*	Other disorders of optic disc			H47.39*	Other disorders of optic disc			H47.39*	Other disorders of optic disc			H47.39*	Other disorders of optic disc			H47.39*	Other disorders of optic disc			H47.39*	Other disorders of optic disc			H47.39*	Other disorders of optic disc			H47.39*	Other disorders of optic disc			H47.39*	Other disorders of optic disc			H47.39*	Other disorders of optic disc			H47.39*	Other disorders of optic disc			H47.39*	Other disorders of optic disc			H47.39*	Other disorders of optic disc			H47.39*	Other disorders of optic disc			H47.39*	Other disorders of optic disc			H47.39*	Other disorders of optic disc			H47.39*	Other disorders of optic disc			H47.39*	Other disorders of optic disc			H47.39*	Other disorders of optic disc			H47.39*	Other disorders of optic disc			H47.39*	Other disorders of optic disc			H47.39*	Other disorders of optic disc			H47.39*	Other disorders of optic disc			H47.39*	Other disorders of optic disc			H47.39*	Other disorders of optic disc			H47.39*	Other disorders of optic disc			H47.39*	Other disorders of optic disc			H47.39*	Other disorders of optic disc			H47.39*	Other disorders of optic disc			H47.39*	Other disorders of optic disc			H47.39*	Other disorders of optic disc			H47.39*	Other disorders of optic disc			H47.39*	Other disorders of optic disc			H47.39*	Other disorders of optic disc			H47.39*	Other disorders of optic disc			H47.39*	Other disorders of optic disc			H47.39*	Other disorders of optic disc			H47.39*	Other disorders of optic disc			H47.39*	Other disorders of optic disc			H47.39*	Other disorders of optic disc			H47.39*	Other disorders of optic disc			H47.39*	Other disorders of optic disc			H47.39*	Other disorders of optic disc			H47.39*	Other disorders of optic disc			H47.39*	Other disorders of optic disc			H47.39*	Other disorders of optic disc			H47.39*	Other disorders of optic disc			H47.39*	Other disorders of optic disc			H47.39*	Other disorders of optic disc			H47.39*	Other disorders of optic disc			H47.39*	Other disorders of optic disc			H47.39*	Other disorders of optic disc			H47.39*	Other disorders of optic disc			H47.39*	Other disorders of optic disc			H47.39*	Other disorders of optic disc			H47.39*	Other disorders of optic disc			H47.39*	Other disorders of optic disc			H47.39*	Other disorders of optic disc			H47.39*	Other disorders of optic disc			H47.39*	Other disorders of optic disc			H47.39*	Other disorders of optic disc			H47.39*	Other disorders of optic disc			H47.39*	Other disorders of optic disc			H47.39*	Other disorders of optic disc			H47.39*	Other disorders of optic disc			H47.39*	Other disorders of optic disc			H47.39*	Other disorders of optic disc			H47.39*	Other disorders of optic disc			H47.39*	Other disorders of optic disc			H47.39*	Other disorders of optic disc			H47.39*	Other disorders of optic disc			H47.39*	Other disorders of optic disc			H47.39*	Other disorders of optic disc			H47.39*	Other disorders of optic disc			H47.39*	Other disorders of optic disc			H47.39*	Other disorders of optic disc			H47.39*	Other disorders of optic disc			H47.39*	Other disorders of optic disc			H47.39*	Other disorders of optic disc			H47.39*	Other disorders of optic disc			H47.39*	Other disorders of optic disc			H47.39*	Other disorders of optic disc			H47.39*	Other disorders of optic disc			H47.39*	Other disorders of optic disc			H47.39*	Other disorders of optic disc			H47.39*	Other disorders of optic disc			H47.39*	Other disorders of optic disc			H47.39*	Other disorders of optic disc			H47.39*	Other disorders of optic disc			H47.39*	Other disorders of optic disc			H47.39*	Other disorders of optic disc			H47.39*	Other disorders of optic disc			H47.39*	Other disorders of optic disc			H47.39*	Other disorders of optic disc			H47.39*	Other disorders of optic disc			H47.39*	Other disorders of optic disc			H47.39*	Other disorders of optic disc			H47.39*	Other disorders of optic disc			H47.39*	Other disorders of optic disc			H47.39*	Other disorders of optic disc			H47.39*	Other disorders of optic disc			H47.39*	Other disorders of optic disc			H47.39*	Other disorders of optic disc			H47.39*	Other disorders of optic disc			H47.39*	Other disorders of optic disc			H47.39*	Other disorders of optic disc			H47.39*	Other disorders of optic disc			H47.39*	Other disorders of optic disc			H47.39*	Other disorders of optic disc			H47.39*	Other disorders of optic disc			H47.39*	Other disorders of optic disc			H47.39*	Other disorders of optic disc			H47.39*	Other disorders of optic disc			H47.39*	Other disorders of optic disc			H47.39*	Other disorders of optic disc			H47.39*	Other disorders of optic disc			H47.39*	Other disorders of optic disc			H47.39*	Other disorders of optic disc			H47.39*	Other disorders of optic disc			H47.39*	Other disorders of optic disc			H47.39*	Other disorders of optic disc			H47.39*	Other disorders of optic disc			H47.39*	Other disorders of optic disc			H47.39*	Other disorders of optic disc			H47.39*	Other disorders of optic disc			H47.39*	Other disorders of optic disc			H47.39*	Other disorders of optic disc			H47.39*	Other disorders of optic disc			H47.39*	Other disorders of optic disc			H47.39*	Other disorders of optic disc			H47.39*	Other disorders of optic disc			H47.39*	Other disorders of optic disc			H47.39*	Other disorders of optic disc			H47.39*	Other disorders of optic disc			H47.39*	Other disorders of optic disc			H47.39*	Other disorders of optic disc			H47.39*	Other disorders of optic disc			H47.39*	Other disorders of optic disc			H47.39*	Other disorders of optic disc			H47.39*	Other disorders of optic disc			H47.39*	Other disorders of optic disc			H47.39*	Other disorders of optic disc			H47.39*	Other disorders of optic disc			H47.39*	Other disorders of optic disc			H47.39*	Other disorders of optic disc			H47.39*	Other disorders of optic disc			H47.39*	Other disorders of optic disc			H47.39*	Other disorders of optic disc			H47.39*	Other disorders of optic disc			H47.39*	Other disorders of optic disc			H47.39*	Other disorders of optic disc			H47.39*	Other disorders of optic disc			H47.39*	Other disorders of optic disc			H47.39*	Other disorders of optic disc			H47.39*	Other disorders of optic disc			H47.39*	Other disorders of optic disc			H47.39*	Other disorders of optic disc			H47.39*	Other disorders of optic disc			H47.39*	Other disorders of optic disc			H47.39*	Other disorders of optic disc			H47.39*	Other disorders of optic disc			H47.39*	Other disorders of optic disc			H47.39*	Other disorders of optic disc			H47.39*	Other disorders of optic disc			H47.39*	Other disorders of optic disc			H47.39*	Other disorders of optic disc			H47.39*	Other disorders of optic disc			H47.39*	Other disorders of optic disc			H47.39*	Other disorders of optic disc			H47.39*	Other disorders of optic disc			H47.39*	Other disorders of optic disc			H47.39*	Other disorders of optic disc			H47.39*	Other disorders of optic disc			H47.39*	Other disorders of optic disc			H47.39*	Other disorders of optic disc			H47.39*	Other disorders of optic disc			H47.39*	Other disorders of optic disc			H47.39*	Other disorders of optic disc			H47.39*	Other disorders of optic disc			H47.39*	Other disorders of optic disc			H47.39*	Other disorders of optic disc			H47.39*	Other disorders of optic disc			H47.39*	Other disorders of optic disc			H47.39*	Other disorders of optic disc			H47.39*	Other disorders of optic disc			H47.39*	Other disorders of optic disc			H47.39*	Other disorders of optic disc			H47.39*	Other disorders of optic disc			H47.39*	Other disorders of optic disc			H47.39*	Other disorders of optic disc			H47.39*	Other disorders of optic disc			H47.39*	Other disorders of optic disc			H47.39*	Other disorders of optic disc			H47.39*	Other disorders of optic disc			H47.39*	Other disorders of optic disc			H47.39*	Other disorders of optic disc			H47.39*	Other disorders of optic disc			H47.39*	Other disorders of optic disc			H47.39*	Other disorders of optic disc			H47.39*	Other disorders of optic disc			H47.39*	Other disorders of optic disc			H47.39*	Other disorders of optic disc			H47.39*	Other disorders of optic disc			H47.39*	Other disorders of optic disc			H47.39*	Other disorders of optic disc			H47.39*	Other disorders of optic disc			H47.39*	Other disorders of optic disc			H47.39*	Other disorders of optic disc			H47.39*	Other disorders of optic disc			H47.39*	Other disorders of optic disc			H47.39*	Other disorders of optic disc			H47.39*	Other disorders of optic disc			H47.39*	Other disorders of optic disc			H47.39*	Other disorders of optic disc			H47.39*	Other disorders of optic disc			H47.39*	Other disorders of optic disc			H47.39*	Other disorders of optic disc			H47.39*	Other disorders of optic disc			H47.39*	Other disorders of optic disc			H47.39*	Other disorders of optic disc			H47.39*	Other disorders of optic disc			H47.39*	Other disorders of optic disc			H47.39*	Other disorders of optic disc			H47.39*	Other disorders of optic disc			H47.39*	Other disorders of optic disc			H47.39*	Other disorders of optic disc			H47.39*	Other disorders of optic disc			H47.39*	Other disorders of optic disc			H47.39*	Other disorders of optic disc			H47.39*	Other disorders of optic disc			H47.39*	Other disorders of optic disc			H47.39*	Other disorders of optic disc			H47.39*	Other disorders of optic disc			H47.39*	Other disorders of optic disc			H47.39*	Other disorders of optic disc			H47.39*	Other disorders of optic disc			H47.39*	Other disorders of optic disc			H47.39*	Other disorders of optic disc			H47.39*	Other disorders of optic disc			H47.39*	Other disorders of optic disc			H47.39*	Other disorders of optic disc			H47.39*	Other disorders of optic disc			H47.39*	Other disorders of optic disc			H47.39*	Other disorders of optic disc			H47.39*	Other disorders of optic disc			H47.39*	Other disorders of optic disc			H47.39*	Other disorders of optic disc			H47.39*	Other disorders of optic disc			H47.39*	Other disorders of optic disc			H47.39*	Other disorders of optic disc			H47.39*	Other disorders of optic disc			H47.39*	Other disorders of optic disc			H47.39*	Other disorders of optic disc			H47.39*	Other disorders of optic disc			H47.39*	Other disorders of optic disc			H47.39*	Other disorders of optic disc			H47.39*	Other disorders of optic disc			H47.39*	Other disorders of optic disc			H47.39*	Other disorders of optic disc			H47.39*	Other disorders of optic disc			H47.39*	Other disorders of optic disc			H47.39*	Other disorders of optic disc			H47.39*	Other disorders of optic disc			H47.39*	Other disorders of optic disc			H47.39*	Other disorders of optic disc			H47.39*	Other disorders of optic disc			H47.39*	Other disorders of optic disc			H47.39*	Other disorders of optic disc			H47.39*	Other disorders of optic disc			H47.39*	Other disorders of optic disc			H47.39*	Other disorders of optic disc			H47.39*	Other disorders of optic disc			H47.39*	Other disorders of optic disc			H47.39*	Other disorders of optic disc			H47.39*	Other disorders of optic disc			H47.39*	Other disorders of optic disc			H47.39*	Other disorders of optic disc			H47.39*	Other disorders of optic disc			H47.39*	Other disorders of optic disc			H47.39*	Other disorders of optic disc			H47.39*	Other disorders of optic disc			H47.39*	Other disorders of optic disc			H47.39*	Other disorders of optic disc			H47.39*	Other disorders of optic disc			H47.39*	Other disorders of optic disc			H47.39*	Other disorders of optic disc			H47.39*	Other disorders of optic disc			H47.39*	Other disorders of optic disc			H47.39*	Other disorders of optic disc			H47.39*	Other disorders of optic disc			H47.39*	Other disorders of optic disc			H47.39*	Other disorders of optic disc			H47.39*	Other disorders of optic disc			H47.39*	Other disorders of optic disc			H47.39*	Other disorders of optic disc			H47.39*	Other disorders of optic disc			H47.39*	Other disorders of optic disc			H47.39*	Other disorders of optic disc			H47.39*	Other disorders of optic disc			H47.39*	Other disorders of optic disc			H47.39*	Other disorders of optic disc			H47.39*	Other disorders of optic disc			H47.39*	Other disorders of optic disc			H47.39*	Other disorders of optic disc			H47.39*	Other disorders of optic disc			H47.39*	Other disorders of optic disc			H47.39*	Other disorders of optic disc			H47.39*	Other disorders of optic disc			H47.39*	Other disorders of optic disc			H47.39*	Other disorders of optic disc			H47.39*	Other disorders of optic disc			H47.39*	Other disorders of optic disc			H47.39*	Other disorders of optic disc			H47.39*	Other disorders of optic disc			H47.39*	Other disorders of optic disc			H47.39*	Other disorders of optic disc			H47.39*	Other disorders of optic disc			H47.39*	Other disorders of optic disc			H47.39*	Other disorders of optic disc			H47.39*	Other disorders of optic disc			H47.39*	Other disorders of optic disc			H47.39*	Other disorders of optic disc			H47.39*	Other disorders of optic disc			H47.39*	Other disorders of optic disc			H47.39*	Other disorders of optic disc			H47.39*	Other disorders of optic disc			H47.39*	Other disorders of optic disc			H47.39*	Other disorders of optic disc			H47.39*	Other disorders of optic disc			H47.39*	Other disorders of optic disc			H47.39*	Other disorders of optic disc			H47.39*	Other disorders of optic disc			H47.39*	Other disorders of optic disc			H47.39*	Other disorders of optic disc			H47.39*	Other disorders of optic disc			H47.39*	Other disorders of optic disc			H47.39*	Other disorders of optic disc			H47.39*	Other disorders of optic disc			H47.39*	Other disorders of optic disc			H47.39*	Other disorders of optic disc			H47.39*	Other disorders of optic disc			H47.39*	Other disorders of optic disc			H47.39*	Other disorders of optic disc			H47.39*	Other disorders of optic disc			H47.39*	Other disorders of optic disc			H47.39*	Other disorders of optic disc			H47.39*	Other disorders of optic disc			H47.39*	Other disorders of optic disc			H47.39*	Other disorders of optic disc			H47.39*	Other disorders of optic disc			H47.39*	Other disorders of optic disc			H47.39*	Other disorders of optic disc			H47.39*	Other disorders of optic disc			H47.39*	Other disorders of optic disc			H47.39*	Other disorders of optic disc			H47.39*	Other disorders of optic disc			H47.39*	Other disorders of optic disc			H47.39*	Other disorders of optic disc			H47.39*	Other disorders of optic disc			H47.39*	Other disorders of optic disc			H47.39*	Other disorders of optic disc			H47.39*	Other disorders of optic disc			H47.39*	Other disorders of optic disc			H47.39*	Other disorders of optic disc			H47.39*	Other disorders of optic disc			H47.39*	Other disorders of optic disc			H47.39*	Other disorders of optic disc			H47.39*	Other disorders of optic disc			H47.39*	Other disorders of optic disc			H47.39*	Other disorders of optic disc			H47.39*	Other disorders of optic disc			H47.39*	Other disorders of optic disc			H47.39*	Other disorders of optic disc			H47.39*	Other disorders of optic disc			H47.39*	Other disorders of optic disc			H47.39*	Other disorders of optic disc			H47.39*	Other disorders of optic disc			H47.39*	Other disorders of optic disc			H47.39*	Other disorders of optic disc			H47.39*	Other disorders of optic disc			H47.39*	Other disorders of optic disc			H47.39*	Other disorders of optic disc			H47.39*	Other disorders of optic disc			H47.39*	Other disorders of optic disc			H47.39*	Other disorders of optic disc			H47.39*	Other disorders of optic disc			H47.39*	Other disorders of optic disc			H47.39*	Other disorders of optic disc			H47.39*	Other disorders of optic disc			H47.39*	Other disorders of optic disc			H47.39*	Other disorders of optic disc			H47.39*	Other disorders of optic disc			H47.39*	Other disorders of optic disc			H47.39*	Other disorders of optic disc			H47.39*	Other disorders of optic disc			H47.39*	Other disorders of optic disc			H47.39*	Other disorders of optic disc			H47.39*	Other disorders of optic disc			H47.39*	Other disorders of optic disc			H47.39*	Other disorders of optic disc			H47.39*	Other disorders of optic disc			H47.39*	Other disorders of optic disc			H47.39*	Other disorders of optic disc			H47.39*	Other disorders of optic disc			H47.39*	Other disorders of optic disc			H47.39*	Other disorders of optic disc			H47.39*	Other disorders of optic disc			H47.39*	Other disorders of optic disc			H47.39*	Other disorders of optic disc			H47.39*	Other disorders of optic disc			H47.39*	Other disorders of optic disc			H47.39*	Other disorders of optic disc			H47.39*	Other disorders of optic disc			H47.39*	Other disorders of optic disc			H47.39*	Other disorders of optic disc			H47.39*	Other disorders of optic disc			H47.39*	Other disorders of optic disc			H47.39*	Other disorders of optic disc			H47.39*	Other disorders of optic disc			H47.39*	Other disorders of optic disc			H47.39*	Other disorders of optic disc			H47.39*	Other disorders of optic disc			H47.39*	Other disorders of optic disc			H47.39*	Other disorders of optic disc			H47.39*	Other disorders of optic disc			H47.39*	Other disorders of optic disc			H47.39*	Other disorders of optic disc			H47.39*	Other disorders of optic disc			H47.39*	Other disorders of optic disc			H47.39*	Other disorders of optic disc			H47.39*	Other disorders of optic disc			H47.39*	Other disorders of optic disc			H47.39*	Other disorders of optic disc			H47.39*	Other disorders of optic disc			H47.39*	Other disorders of optic disc			H47.39*	Other disorders of optic disc			H47.39*	Other disorders of optic disc			H47.39*	Other disorders of optic disc			H47.39*	Other disorders of optic disc			H47.39*	Other disorders of optic disc			H47.39*	Other disorders of optic disc			H47.39*	Other disorders of optic disc			H47.39*	Other disorders of optic disc			H47.39*	Other disorders of optic disc			H47.39*	Other disorders of optic disc			H47.39*	Other disorders of optic disc			H47.39*	Other disorders of optic disc			H47.39*	Other disorders of optic disc			H47.39*	Other disorders of optic disc			H47.39*	Other disorders of optic disc			H47.39*	Other disorders of optic disc			H47.39*	Other disorders of optic disc			H47.39*	Other disorders of optic disc			H47.39*	Other disorders of optic disc			H47.39*	Other disorders of optic disc			H47.39*	Other disorders of optic disc			H47.39*	Other disorders of optic disc			H47.39*	Other disorders of optic disc			H47.39*	Other disorders of optic disc			H47.39*	Other disorders of optic disc			H47.39*	Other disorders of optic disc			H47.39*	Other disorders of optic disc			H47.39*	Other disorders of optic disc			H47.39*	Other disorders of optic disc			H47.39*	Other disorders of optic disc			H47.39*	Other disorders of optic disc			H47.39*	Other disorders of optic disc			H47.39*	Other disorders of optic disc			H47.39*	Other disorders of optic disc			H47.39*	Other disorders of optic disc			H47.39*	Other disorders of optic disc			H47.39*	Other disorders of optic disc			H47.39*	Other disorders of optic disc			H47.39*	Other disorders of optic disc			H47.39*	Other disorders of optic disc			H47.39*	Other disorders of optic disc			H47.39*	Other disorders of optic disc			H47.39*	Other disorders of optic disc			H47.39*	Other disorders of optic disc			H47.39*	Other disorders of optic disc			H47.39*	Other disorders of optic disc			H47.39*	Other disorders of optic disc			H47.39*	Other disorders of optic disc			H47.39*	Other disorders of optic disc			H47.39*	Other disorders of optic disc			H47.39*	Other disorders of optic disc			H47.39*	Other disorders of optic disc			H47.39*	Other disorders of optic disc			H47.39*	Other disorders of optic disc			H47.39*	Other disorders of optic disc			H47.39*	Other disorders of optic disc			H47.39*	Other disorders of optic disc			H47.39*	Other disorders of optic disc			H47.39*	Other disorders of optic disc			H47.39*	Other disorders of optic disc			H47.39*	Other disorders of optic disc			H47.39*	Other disorders of optic disc			H47.39*	Other disorders of optic disc			H47.39*	Other disorders of optic disc			H47.39*	Other disorders of optic disc			H47.39*	Other disorders of optic disc			H47.39*	Other disorders of optic disc			H47.39*	Other disorders of optic disc			H47.39*	Other disorders of optic disc			H47.39*	Other disorders of optic disc			H47.39*	Other disorders of optic disc			H47.39*	Other disorders of optic disc			H47.39*	Other disorders of optic disc			H47.39*	Other disorders of optic disc			H47.39*	Other disorders of optic disc			H47.39*	Other disorders of optic disc			H47.39*	Other disorders of optic disc			H47.39*	Other disorders of optic disc			H47.39*	Other disorders of optic disc			H47.39*	Other disorders of optic disc			H47.39*	Other disorders of optic disc			H47.39*	Other disorders of optic disc			H47.39*	Other disorders of optic disc			H47.39*	Other disorders of optic disc			H47.39*	Other disorders of optic disc			H47.39*	Other disorders of optic disc			H47.39*	Other disorders of optic disc			H47.39*	Other disorders of optic disc			H47.39*	Other disorders of optic disc			H47.39*	Other disorders of optic disc			H47.39*	Other disorders of optic disc			H47.39*	Other disorders of optic disc			H47.39*	Other disorders of optic disc			H47.39*	Other disorders of optic disc			H47.39*	Other disorders of optic disc			H47.39*	Other disorders of optic disc			H47.39*	Other disorders of optic disc			H47.39*	Other disorders of optic disc			H47.39*	Other disorders of optic disc			H47.39*	Other disorders of optic disc			H47.39*	Other disorders of optic disc			H47.39*	Other disorders of optic disc			H47.39*	Other disorders of optic disc			H47.39*	Other disorders of optic disc			H47.39*	Other disorders of optic disc			H47.39*	Other disorders of optic disc			H47.39*	Other disorders of optic disc			H47.39*	Other disorders of optic disc			H47.39*	Other disorders of optic disc			H47.39*	Other disorders of optic disc			H47.39*	Other disorders of optic disc			H47.39*	Other disorders of optic disc			H47.39*	Other disorders of optic disc			H47.39*	Other disorders of optic disc			H47.39*	Other disorders of optic disc			H47.39*	Other disorders of optic disc			H47.39*	Other disorders of optic disc			H47.39*	Other disorders of optic disc			H47.39*	Other disorders of optic disc			H47.39*	Other disorders of optic disc			H47.39*	Other disorders of optic disc			H47.39*	Other disorders of optic disc			H47.39*	Other disorders of optic disc			H47.39*	Other disorders of optic disc			H47.39*	Other disorders of optic disc			H47.39*	Other disorders of optic disc			H47.39*	Other disorders of optic disc			H47.39*	Other disorders of optic disc			H47.39*	Other disorders of optic disc			H47.39*	Other disorders of optic disc			H47.39*	Other disorders of optic disc			H47.39*	Other disorders of optic disc			H47.39*	Other disorders of optic disc			H47.39*	Other disorders of optic disc			H47.39*	Other disorders of optic disc			H47.39*	Other disorders of optic disc			H47.39*	Other disorders of optic disc			H47.39*	Other disorders of optic disc			H47.39*	Other disorders of optic disc			H47.39*	Other disorders of optic disc			H47.39*	Other disorders of optic disc			H47.39*	Other disorders of optic disc			H47.39*	Other disorders of optic disc			H47.39*	Other disorders of optic disc			H47.39*	Other disorders of optic disc			H47.39*	Other disorders of optic disc			H47.39*	Other disorders of optic disc			H47.39*	Other disorders of optic disc			H47.39*	Other disorders of optic disc			H47.39*	Other disorders of optic disc			H47.39*	Other disorders of optic disc			H47.39*	Other disorders of optic disc			H47.39*	Other disorders of optic disc			H47.39*	Other disorders of optic disc			H47.39*	Other disorders of optic disc			H47.39*	Other disorders of optic disc			H47.39*	Other disorders of optic disc			H47.39*	Other disorders of optic disc			H47.39*	Other disorders of optic disc			H47.39*	Other disorders of optic disc			H47.39*	Other disorders of optic disc			H47.39*	Other disorders of optic disc			H47.39*	Other disorders of optic disc			H47.39*	Other disorders of optic disc			H47.39*	Other disorders of optic disc			H47.39*	Other disorders of optic disc			H47.39*	Other disorders of optic disc			H47.39*	Other disorders of optic disc			H47.39*	Other disorders of optic disc			H47.39*	Other disorders of optic disc			H47.39*	Other disorders of optic disc			H47.39*	Other disorders of optic disc			H47.39*	Other disorders of optic disc			H47.39*	Other disorders of optic disc			H47.39*	Other disorders of optic disc			H47.39*	Other disorders of optic disc			H47.39*	Other disorders of optic disc			H47.39*	Other disorders of optic disc			H47.39*	Other disorders of optic disc			H47.39*	Other disorders of optic disc			H47.39*	Other disorders of optic disc			H47.39*	Other disorders of optic disc			H47.39*	Other disorders of optic disc			H47.39*	Other disorders of optic disc			H47.39*	Other disorders of optic disc			H47.39*	Other disorders of optic disc			H47.39*	Other disorders of optic disc			H47.39*	Other disorders of optic disc			H47.39*	Other disorders of optic disc			H47.39*	Other disorders of optic disc			H47.39*	Other disorders of optic disc			H47.39*	Other disorders of optic disc			H47.39*	Other disorders of optic disc			H47.39*	Other disorders of optic disc			H47.39*	Other disorders of optic disc			H47.39*	Other disorders of optic disc			H47.39*	Other disorders of optic disc			H47.39*	Other disorders of optic disc			H47.39*	Other disorders of optic disc			H47.39*	Other disorders of optic disc			H47.39*	Other disorders of optic disc			H47.39*	Other disorders of optic disc			H47.39*	Other disorders of optic disc			H47.39*	Other disorders of optic disc			H47.39*	Other disorders of optic disc			H47.39*	Other disorders of optic disc			H47.39*	Other disorders of optic disc			H47.39*	Other disorders of optic disc			H47.39*	Other disorders of optic disc			H47.39*	Other disorders of optic disc			H47.39*	Other disorders of optic disc			H47.39*	Other disorders of optic disc			H47.39*	Other disorders of optic disc			H47.39*	Other disorders of optic disc			H47.39*	Other disorders of optic disc			H47.39*	Other disorders of optic disc			H47.39*	Other disorders of optic disc			H47.39*	Other disorders of optic disc			H47.39*	Other disorders of optic disc			H47.39*	Other disorders of optic disc			H47.39*	Other disorders of optic disc			H47.39*	Other disorders of optic disc			H47.39*	Other disorders of optic disc			H47.39*	Other disorders of optic disc			H47.39*	Other disorders of optic disc			H47.39*	Other disorders of optic disc			H47.39*	Other disorders of optic disc			H47.39*	Other disorders of optic disc			H47.39*	Other disorders of optic disc			H47.39*	Other disorders of optic disc			H47.39*	Other disorders of optic disc			H47.39*	Other disorders of optic disc			H47.39*	Other disorders of optic disc			H47.39*	Other disorders of optic disc			H47.39*	Other disorders of optic disc			H47.39*	Other disorders of optic disc			H47.39*	Other disorders of optic disc			H47.39*	Other disorders of optic disc			H47.39*	Other disorders of optic disc			H47.39*	Other disorders of optic disc			H47.39*	Other disorders of optic disc			H47.39*	Other disorders of optic disc			H47.39*	Other disorders of optic disc			H47.39*	Other disorders of optic disc			H47.39*	Other disorders of optic disc			H47.39*	Other disorders of optic disc			H47.39*	Other disorders of optic disc			H47.39*	Other disorders of optic disc			H47.39*	Other disorders of optic disc			H47.39*	Other disorders of optic disc			H47.39*	Other disorders of optic disc			H47.39*	Other disorders of optic disc			H47.39*	Other disorders of optic disc			H47.39*	Other disorders of optic disc			H47.39*	Other disorders of optic disc			H47.39*	Other disorders of optic disc			H47.39*	Other disorders of optic disc			H47.39*	Other disorders of optic disc			H47.39*	Other disorders of optic disc			H47.39*	Other disorders of optic disc			H47.39*	Other disorders of optic disc			H47.39*	Other disorders of optic disc			H47.39*	Other disorders of optic disc			H47.39*	Other disorders of optic disc			H47.39*	Other disorders of optic disc			H47.39*	Other disorders of optic disc			H47.39*	Other disorders of optic disc			H47.39*	Other disorders of optic disc			H47.39*	Other disorders of optic disc			H47.39*	Other disorders of optic disc			H47.39*	Other disorders of optic disc			H47.39*	Other disorders of optic disc			H47.39*	Other disorders of optic disc			H47.39*	Other disorders of optic disc			H47.39*	Other disorders of optic disc			H47.39*	Other disorders of optic disc			H47.39*	Other disorders of optic disc			H47.39*	Other disorders of optic disc			H47.39*	Other disorders of optic disc			H47.39*	Other disorders of optic disc			H47.39*	Other disorders of optic disc			H47.39*	Other disorders of optic disc			H47.39*	Other disorders of optic disc			H47.39*	Other disorders of optic disc			H47.39*	Other disorders of optic disc			H47.39*	Other disorders of optic disc			H47.39*	Other disorders of optic disc			H47.39*	Other disorders of optic disc			H47.39*	Other disorders of optic disc			H47.39*	Other disorders of optic disc			H47.39*	Other disorders of optic disc			H47.39*	Other disorders of optic disc			H47.39*	Other disorders of optic disc			H47.39*	Other disorders of optic disc			H47.39*	Other disorders of optic disc			H47.39*	Other disorders of optic disc			H47.39*	Other disorders of optic disc			H47.39*	Other disorders of optic disc			H47.39*	Other disorders of optic disc			H47.39*	Other disorders of optic disc			H47.39*	Other disorders of optic disc			H47.39*	Other disorders of optic disc			H47.39*	Other disorders of optic disc			H47.39*	Other disorders of optic disc			H47.39*	Other disorders of optic disc			H47.39*	Other disorders of optic disc			H47.39*	Other disorders of optic disc			H47.39*	Other disorders of optic disc			H47.39*	Other disorders of optic disc			H47.39*	Other disorders of optic disc			H47.39*	Other disorders of optic disc			H47.39*	Other disorders of optic disc			H47.39*	Other disorders of optic disc			H47.39*	Other disorders of optic disc			H47.39*	Other disorders of optic disc			H47.39*	Other disorders of optic disc			H47.39*	Other disorders of optic disc			H47.39*	Other disorders of optic disc			H47.39*	Other disorders of optic disc			H47.39*	Other disorders of optic disc			H47.39*	Other disorders of optic disc			H47.39*	Other disorders of optic disc			H47.39*	Other disorders of optic disc			H47.39*	Other disorders of optic disc			H47.39*	Other disorders of optic disc			H47.39*	Other disorders of optic disc			H47.39*	Other disorders of optic disc			H47.39*	Other disorders of optic disc			H47.39*	Other disorders of optic disc			H47.39*	Other disorders of optic disc			H47.39*	Other disorders of optic disc			H47.39*	Other disorders of optic disc			H47.39*	Other disorders of optic disc			H47.39*	Other disorders of optic disc			H47.39*	Other disorders of optic disc			H47.39*	Other disorders of optic disc			H47.39*	Other disorders of optic disc			H47.39*	Other disorders of optic disc			H47.39*	Other disorders of optic disc			H47.39*	Other disorders of optic disc			H47.39*	Other disorders of optic disc			H47.39*	Other disorders of optic disc			H47.39*	Other disorders of optic disc			H47.39*	Other disorders of optic disc			H47.39*	Other disorders of optic disc			H47.39*	Other disorders of optic disc			H47.39*	Other disorders of optic disc			H47.39*	Other disorders of optic disc			H47.39*	Other disorders of optic disc			H47.39*	Other disorders of optic disc			H47.39*	Other disorders of optic disc			H47.39*	Other disorders of optic disc			H47.39*	Other disorders of optic disc			H47.39*	Other disorders of optic disc			H47.39*	Other disorders of optic disc			H47.39*	Other disorders of optic disc			H47.39*	Other disorders of optic disc			H47.39*	Other disorders of optic disc			H47.39*	Other disorders of optic disc			H47.39*	Other disorders of optic disc			H47.39*	Other disorders of optic disc			H47.39*	Other disorders of optic disc			H47.39*	Other disorders of optic disc			H47.39*	Other disorders of optic disc			H47.39*	Other disorders of optic disc			H47.39*	Other disorders of optic disc			H47.39*	Other disorders of optic disc			H47.39*	Other disorders of optic disc			H47.39*	Other disorders of optic disc			H47.39*	Other disorders of optic disc			H47.39*	Other disorders of optic disc			H47.39*	Other disorders of optic disc			H47.39*	Other disorders of optic disc			H47.39*	Other disorders of optic disc			H47.39*	Other disorders of optic disc			H47.39*	Other disorders of optic disc			H47.39*	Other disorders of optic disc			H47.39*	Other disorders of optic disc			H47.39*	Other disorders of optic disc			H47.39*	Other disorders of optic disc			H47.39*	Other disorders of optic disc			H47.39*	Other disorders of optic disc			H47.39*	Other disorders of optic disc			H47.39*	Other disorders of optic disc			H47.39*	Other disorders of optic disc			H47.39*	Other disorders of optic disc			H47.39*	Other disorders of optic disc			H47.39*	Other disorders of optic disc			H47.39*	Other disorders of optic disc			H47.39*	Other disorders of optic disc			H47.39*	Other disorders of optic disc			H47.39*	Other disorders of optic disc			H47.39*	Other disorders of optic disc			H47.39*	Other disorders of optic disc			H47.39*	Other disorders of optic disc			H47.39*	Other disorders of optic disc			H47.39*	Other disorders of optic disc			H47.39*	Other disorders of optic disc			H47.39*	Other disorders of optic disc			H47.39*	Other disorders of optic disc			H47.39*	Other disorders of optic disc			H47.39*	Other disorders of optic disc			H47.39*	Other disorders of optic disc			H47.39*	Other disorders of optic disc			H47.39*	Other disorders of optic disc			H47.39*	Other disorders of optic disc			H47.39*	Other disorders of optic disc			H47.39*	Other disorders of optic disc			H47.39*	Other disorders of optic disc			H47.39*	Other disorders of optic disc			H47.39*	Other disorders of optic disc			H47.39*	Other disorders of optic disc			H47.39*	Other disorders of optic disc			H47.39*	Other disorders of optic disc			H47.39*	Other disorders of optic disc			H47.39*	Other disorders of optic disc			H47.39*	Other disorders of optic disc			H47.39*	Other disorders of optic disc			H47.39*	Other disorders of optic disc			H47.39*	Other disorders of optic disc			H47.39*	Other disorders of optic disc			H47.39*	Other disorders of optic disc			H47.39*	Other disorders of optic disc			H47.39*	Other disorders of optic disc			H47.39*	Other disorders of optic disc			H47.39*	Other disorders of optic disc			H47.39*	Other disorders of optic disc			H47.39*	Other disorders of optic disc			H47.39*	Other disorders of optic disc			H47.39*	Other disorders of optic disc			H47.39*	Other disorders of optic disc			H47.39*	Other disorders of optic disc			H47.39*	Other disorders of optic disc			H47.39*	Other disorders of optic disc			H47.39*	Other disorders of optic disc			H47.39*	Other disorders of optic disc			H47.39*	Other disorders of optic disc			H47.39*	Other disorders of optic disc			H47.39*	Other disorders of optic disc			H47.39*	Other disorders of optic disc			H47.39*	Other disorders of optic disc			H47.39*	Other disorders of optic disc			H47.39*	Other disorders of optic disc			H47.39*	Other disorders of optic disc			H47.39*	Other disorders of optic disc			H47.39*	Other disorders of optic disc			H47.39*	Other disorders of optic disc			H47.39*	Other disorders of optic disc			H47.39*	Other disorders of optic disc			H47.39*	Other disorders of optic disc			H47.39*	Other disorders of optic disc			H47.39*	Other disorders of optic disc			H47.39*	Other disorders of optic disc			H47.39*	Other disorders of optic disc			H47.39*	Other disorders of optic disc			H47.39*	Other disorders of optic disc			H47.39*	Other disorders of optic disc			H47.39*	Other disorders of optic disc			H47.39*	Other disorders of optic disc			H47.39*	Other disorders of optic disc			H47.39*	Other disorders of optic disc			H47.39*	Other disorders of optic disc			H47.39*	Other disorders of optic disc			H47.39*	Other disorders of optic disc			H47.39*	Other disorders of optic disc			H47.39*	Other disorders of optic disc			H47.39*	Other disorders of optic disc			H47.39*	Other disorders of optic disc			H47.39*	Other disorders of optic disc			H47.39*	Other disorders of optic disc			H47.39*	Other disorders of optic disc			H47.39*	Other disorders of optic disc			H47.39*	Other disorders of optic disc			H47.39*	Other disorders of optic disc			H47.39*	Other disorders of optic disc			H47.39*	Other disorders of optic disc			H47.39*	Other disorders of optic disc			H47.39*	Other disorders of optic disc			H47.39*	Other disorders of optic disc			H47.39*	Other disorders of optic disc			H47.39*	Other disorders of optic disc			H47.39*	Other disorders of optic disc			H47.39*	Other disorders of optic disc			H47.39*	Other disorders of optic disc			H47.39*	Other disorders of optic disc			H47.39*	Other disorders of optic disc			H47.39*	Other disorders of optic disc			H47.39*	Other disorders of optic disc			H47.39*	Other disorders of optic disc			H47.39*	Other disorders of optic disc			H47.39*	Other disorders of optic disc			H47.39*	Other disorders of optic disc			H47.39*	Other disorders of optic disc			H47.39*	Other disorders of optic disc			H47.39*	Other disorders of optic disc			H47.39*	Other disorders of optic disc			H47.39*	Other disorders of optic disc			H47.39*	Other disorders of optic disc			H47.39*	Other disorders of optic disc			H47.39*	Other disorders of optic disc			H47.39*	Other disorders of optic disc			H47.39*	Other disorders of optic disc			H47.39*	Other disorders of optic disc			H47.39*	Other disorders of optic disc			H47.39*	Other disorders of optic disc			H47.39*	Other disorders of optic disc			H47.39*	Other disorders of optic disc			H47.39*	Other disorders of optic disc			H47.39*	Other disorders of optic disc			H47.39*	Other disorders of optic disc			H47.39*	Other disorders of optic disc			H47.39*	Other disorders of optic disc			H47.39*	Other disorders of optic disc			H47.39*	Other disorders of optic disc			H47.39*	Other disorders of optic disc			H47.39*	Other disorders of optic disc			H47.39*	Other disorders of optic disc			H47.39*	Other disorders of optic disc			H47.39*	Other disorders of optic disc			H47.39*	Other disorders of optic disc			H47.39*	Other disorders of optic disc			H47.39*	Other disorders of optic disc			H47.39*	Other disorders of optic disc			H47.39*	Other disorders of optic disc			H47.39*	Other disorders of optic disc			H47.39*	Other disorders of optic disc			H47.39*	Other disorders of optic disc			H47.39*	Other disorders of optic disc			H47.39*	Other disorders of optic disc			H47.39*	Other disorders of optic disc			H47.39*	Other disorders of optic disc			H47.39*	Other disorders of optic disc			H47.39*	Other disorders of optic disc			H47.39*	Other disorders of optic disc			H47.39*	Other disorders of optic disc			H47.39*	Other disorders of optic disc			H47.39*	Other disorders of optic disc			H47.39*	Other disorders of optic disc			H47.39*	Other disorders of optic disc			H47.39*	Other disorders of optic disc			H47.39*	Other disorders of optic disc			H47.39*	Other disorders of optic disc			H47.39*	Other disorders of optic disc			H47.39*	Other disorders of optic disc			H47.39*	Other disorders of optic disc			H47.39*	Other disorders of optic disc			H47.39*	Other disorders of optic disc			H47.39*	Other disorders of optic disc			H47.39*	Other disorders of optic disc			H47.39*	Other disorders of optic disc			H47.39*	Other disorders of optic disc			H47.39*	Other disorders of optic disc			H47.39*	Other disorders of optic disc			H47.39*	Other disorders of optic disc			H47.39*	Other disorders of optic disc			H47.39*	Other disorders of optic disc			H47.39*	Other disorders of optic disc			H47.39*	Other disorders of optic disc			H47.39*	Other disorders of optic disc			H47.39*	Other disorders of optic disc			H47.39*	Other disorders of optic disc			H47.39*	Other disorders of optic disc			H47.39*	Other disorders of optic disc			H47.39*	Other disorders of optic disc			H47.39*	Other disorders of optic disc			H47.39*	Other disorders of optic disc			H47.39*	Other disorders of optic disc			H47.39*	Other disorders of optic disc			H47.39*	Other disorders of optic disc			H47.39*	Other disorders of optic disc			H47.39*	Other disorders of optic disc			H47.39*	Other disorders of optic disc			H47.39*	Other disorders of optic disc			H47.39*	Other disorders of optic disc			H47.39*	Other disorders of optic disc			H47.39*	Other disorders of optic disc			H47.39*	Other disorders of optic disc			H47.39*	Other disorders of optic disc			H47.39*	Other disorders of optic disc			H47.39*	Other disorders of optic disc			H47.39*	Other disorders of optic disc			H47.39*	Other disorders of optic disc			H47.39*	Other disorders of optic disc			H47.39*	Other disorders of optic disc			H47.39*	Other disorders of optic disc			H47.39*	Other disorders of optic disc			H47.39*	Other disorders of optic disc			H47.39*	Other disorders of optic disc			H47.39*	Other disorders of optic disc			H47.39*	Other disorders of optic disc			H47.39*	Other disorders of optic disc			H47.39*	Other disorders of optic disc			H47.39*	Other disorders of optic disc			H47.39*	Other disorders of optic disc			H47.39*	Other disorders of optic disc			H47.39*	Other disorders of optic disc			H47.39*	Other disorders of optic disc			H47.39*	Other disorders of optic disc			H47.39*	Other disorders of optic disc			H47.39*	Other disorders of optic disc			H47.39*	Other disorders of optic disc			H47.39*	Other disorders of optic disc			H47.39*	Other disorders of optic disc			H47.39*	Other disorders of optic disc			H47.39*	Other disorders of optic disc			H47.39*	Other disorders of optic disc			H47.39*	Other disorders of optic disc			H47.39*	Other disorders of optic disc			H47.39*	Other disorders of optic disc			H47.39*	Other disorders of optic disc			H47.39*	Other disorders of optic disc			H47.39*	Other disorders of optic disc			H47.39*	Other disorders of optic disc			H47.39*	Other disorders of optic disc			H47.39*	Other disorders of optic disc			H47.39*	Other disorders of optic disc			H47.39*	Other disorders of optic disc			H47.39*	Other disorders of optic disc			H47.39*	Other disorders of optic disc			H47.39*	Other disorders of optic disc			H47.39*	Other disorders of optic disc			H47.39*	Other disorders of optic disc			H47.39*	Other disorders of optic disc			H47.39*	Other disorders of optic disc			H47.39*	Other disorders of optic disc			H47.39*	Other disorders of optic disc			H47.39*	Other disorders of optic disc			H47.39*	Other disorders of optic disc			H47.39*	Other disorders of optic disc			H47.39*	Other disorders of optic disc			H47.39*	Other disorders of optic disc			H47.39*	Other disorders of optic disc			H47.39*	Other disorders of optic disc			H47.39*	Other disorders of optic disc			H47.39*	Other disorders of optic disc			H47.39*	Other disorders of optic disc			H47.39*	Other disorders of optic disc			H47.39*	Other disorders of optic disc			H47.39*	Other disorders of optic disc			H47.39*	Other disorders of optic disc			H47.39*	Other disorders of optic disc			H47.39*	Other disorders of optic disc			H47.39*	Other disorders of optic disc			H47.39*	Other disorders of optic disc			H47.39*	Other disorders of optic disc			H47.39*	Other disorders of optic disc			H47.39*	Other disorders of optic disc			H47.39*	Other disorders of optic disc			H47.39*	Other disorders of optic disc			H47.39*	Other disorders of optic disc			H47.39*	Other disorders of optic disc			H47.39*	Other disorders of optic disc			H47.39*	Other disorders of optic disc			H47.39*	Other disorders of optic disc			H47.39*	Other disorders of optic disc			H47.39*	Other disorders of optic disc			H47.39*	Other disorders of optic disc			H47.39*	Other disorders of optic disc			H47.39*	Other disorders of optic disc			H47.39*	Other disorders of optic disc			H47.39*	Other disorders of optic disc			H47.39*	Other disorders of optic disc			H47.39*	Other disorders of optic disc			H47.39*	Other disorders of optic disc			H47.39*	Other disorders of optic disc			H47.39*	Other disorders of optic disc			H47.39*	Other disorders of optic disc			H47.39*	Other disorders of optic disc			H47.39*	Other disorders of optic disc			H47.39*	Other disorders of optic disc			H47.39*	Other disorders of optic disc			H47.39*	Other disorders of optic disc			H47.39*	Other disorders of optic disc			H47.39*	Other disorders of optic disc			H47.39*	Other disorders of optic disc			H47.39*	Other disorders of optic disc			H47.39*	Other disorders of optic disc			H47.39*	Other disorders of optic disc			H47.39*	Other disorders of optic disc			H47.39*	Other disorders of optic disc			H47.39*	Other disorders of optic disc			H47.39*	Other disorders of optic disc			H47.39*	Other disorders of optic disc			H47.39*	Other disorders of optic disc			H47.39*	Other disorders of optic disc			H47.39*	Other disorders of optic disc			H47.39*	Other disorders of optic disc			H47.39*	Other disorders of optic disc			H47.39*	Other disorders of optic disc			H47.39*	Other disorders of optic disc			H47.39*	Other disorders of optic disc			H47.39*	Other disorders of optic disc			H47.39*	Other disorders of optic disc			H47.39*	Other disorders of optic disc			H47.39*	Other disorders of optic disc			H47.39*	Other disorders of optic disc			H47.39*	Other disorders of optic disc			H47.39*	Other disorders of optic disc			H47.39*	Other disorders of optic disc			H47.39*	Other disorders of optic disc			H47.39*	Other disorders of optic disc			H47.39*	Other disorders of optic disc			H47.39*	Other disorders of optic disc			H47.39*	Other disorders of optic disc			H47.39*	Other disorders of optic disc			H47.39*	Other disorders of optic disc			H47.39*	Other disorders of optic disc			H47.39*	Other disorders of optic disc			H47.39*	Other disorders of optic disc			H47.39*	Other disorders of optic disc			H47.39*	Other disorders of optic disc			H47.39*	Other disorders of optic disc			H47.39*	Other disorders of optic disc			H47.39*	Other disorders of optic disc			H47.39*	Other disorders of optic disc			H47.39*	Other disorders of optic disc			H47.39*	Other disorders of optic disc			H47.39*	Other disorders of optic disc			H47.39*	Other disorders of optic disc			H47.39*	Other disorders of optic disc			H47.39*	Other disorders of optic disc			H47.39*	Other disorders of optic disc			H47.39*	Other disorders of optic disc			H47.39*	Other disorders of optic disc			H47.39*	Other disorders of optic disc			H47.39*	Other disorders of optic disc			H47.39*	Other disorders of optic disc			H47.39*	Other disorders of optic disc			H47.39*	Other disorders of optic disc			H47.39*	Other disorders of optic disc			H47.39*	Other disorders of optic disc			H47.39*	Other disorders of optic disc			H47.39*	Other disorders of optic disc			H47.39*	Other disorders of optic disc			H47.39*	Other disorders of optic disc			H47.39*	Other disorders of optic disc			H47.39*	Other disorders of optic disc			H47.39*	Other disorders of optic disc			H47.39*	Other disorders of optic disc			H47.39*	Other disorders of optic disc			H47.39*	Other disorders of optic disc			H47.39*	Other disorders of optic disc			H47.39*	Other disorders of optic disc			H47.39*	Other disorders of optic disc			H47.39*	Other disorders of optic disc			H47.39*	Other disorders of optic disc			H47.39*	Other disorders of optic disc			H47.39*	Other disorders of optic disc			H47.39*	Other disorders of optic disc			H47.39*	Other disorders of optic disc			H47.39*	Other disorders of optic disc			H47.39*	Other disorders of optic disc			H47.39*	Other disorders of optic disc			H47.39*	Other disorders of optic disc			H47.39*	Other disorders of optic disc			H47.39*	Other disorders of optic disc			H47.39*	Other disorders of optic disc			H47.39*	Other disorders of optic disc			H47.39*	Other disorders of optic disc			H47.39*	Other disorders of optic disc			H47.39*	Other disorders of optic disc			H47.39*	Other disorders of optic disc			H47.39*	Other disorders of optic disc			H47.39*	Other disorders of optic disc			H47.39*	Other disorders of optic disc			H47.39*	Other disorders of optic disc			H47.39*	Other disorders of optic disc			H47.39*	Other disorders of optic disc			H47.39*	Other disorders of optic disc			H47.39*	Other disorders of optic disc			H47.39*	Other disorders of optic disc			H47.39*	Other disorders of optic disc			H47.39*	Other disorders of optic disc			H47.39*	Other disorders of optic disc			H47.39*	Other disorders of optic disc			H47.39*	Other disorders of optic disc			H47.39*	Other disorders of optic disc			H47.39*	Other disorders of optic disc			H47.39*	Other disorders of optic disc			H47.39*	Other disorders of optic disc			H47.39*	Other disorders of optic disc			H47.39*	Other disorders of optic disc			H47.39*	Other disorders of optic disc			H47.39*	Other disorders of optic disc			H47.39*	Other disorders of optic disc			H47.39*	Other disorders of optic disc			H47.39*	Other disorders of optic disc			H47.39*	Other disorders of optic disc			H47.39*	Other disorders of optic disc			H47.39*	Other disorders of optic disc			H47.39*	Other disorders of optic disc			H47.39*	Other disorders of optic disc			H47.39*	Other disorders of optic disc			H47.39*	Other disorders of optic disc			H47.39*	Other disorders of optic disc			H47.39*	Other disorders of optic disc			H47.39*	Other disorders of optic disc			H47.39*	Other disorders of optic disc			H47.39*	Other disorders of optic disc			H47.39*	Other disorders of optic disc			H47.39*	Other disorders of optic disc			H47.39*	Other disorders of optic disc			H47.39*	Other disorders of optic disc			H47.39*	Other disorders of optic disc			H47.39*	Other disorders of optic disc			H47.39*	Other disorders of optic disc			H47.39*	Other disorders of optic disc			H47.39*	Other disorders of optic disc			H47.39*	Other disorders of optic disc			H47.39*	Other disorders of optic disc			H47.39*	Other disorders of optic disc			H47.39*	Other disorders of optic disc			H47.39*	Other disorders of optic disc			H47.39*	Other disorders of optic disc			H47.39*	Other disorders of optic disc			H47.39*	Other disorders of optic disc			H47.39*	Other disorders of optic disc			H47.39*	Other disorders of optic disc			H47.39*	Other disorders of optic disc			H47.39*	Other disorders of optic disc			H47.39*	Other disorders of optic disc			H47.39*	Other disorders of optic disc			H47.39*	Other disorders of optic disc			H47.39*	Other disorders of optic disc			H47.39*	Other disorders of optic disc			H47.39*	Other disorders of optic disc			H47.39*	Other disorders of optic disc			H47.39*	Other disorders of optic disc			H47.39*	Other disorders of optic disc			H47.39*	Other disorders of optic disc			H47.39*	Other disorders of optic disc			H47.39*	Other disorders of optic disc			H47.39*	Other disorders of optic disc			H47.39*	Other disorders of optic disc			H47.39*	Other disorders of optic disc			H47.39*	Other disorders of optic disc			H47.39*	Other disorders of optic disc			H47.39*	Other disorders of optic disc			H47.39*	Other disorders of optic disc			H47.39*	Other disorders of optic disc			H47.39*	Other disorders of optic disc			H47.39*	Other disorders of optic disc			H47.39*	Other disorders of optic disc			H47.39*	Other disorders of optic disc			H47.39*	Other disorders of optic disc			H47.39*	Other disorders of optic disc			H47.39*	Other disorders of optic disc			H47.39*	Other disorders of optic disc			H47.39*	Other disorders of optic disc			H47.39*	Other disorders of optic disc			H47.39*	Other disorders of optic disc			H47.39*	Other disorders of optic disc			H47.39*	Other disorders of optic disc			H47.39*	Other disorders of optic disc			H47.39*	Other disorders of optic disc			H47.39*	Other disorders of optic disc			H47.39*	Other disorders of optic disc			H47.39*	Other disorders of optic disc			H47.39*	Other disorders of optic disc			H47.39*	Other disorders of optic disc			H47.39*	Other disorders of optic disc			H47.39*	Other disorders of optic disc			H47.39*	Other disorders of optic disc			H47.39*	Other disorders of optic disc			H47.39*	Other disorders of optic disc			H47.39*	Other disorders of optic disc			H47.39*	Other disorders of optic disc			H47.39*	Other disorders of optic disc			H47.39*	Other disorders of optic disc			H47.39*	Other disorders of optic disc			H47.39*	Other disorders of optic disc			H47.39*	Other disorders of optic disc			H47.39*	Other disorders of optic disc			H47.39*	Other disorders of optic disc			H47.39*	Other disorders of optic disc			H47.39*	Other disorders of optic disc			H47.39*	Other disorders of optic disc			H47.39*	Other disorders of optic disc			H47.39*	Other disorders of optic disc			H47.39*	Other disorders of optic disc			H47.39*	Other disorders of optic disc			H47.39*	Other disorders of optic disc			H47.39*	Other disorders of optic disc			H47.39*	Other disorders of optic disc			H47.39*	Other disorders of optic disc			H47.39*	Other disorders of optic disc			H47.39*	Other disorders of optic disc			H47.39*	Other disorders of optic disc			H47.39*	Other disorders of optic disc			H47.39*	Other disorders of optic disc			H47.39*	Other disorders of optic disc			H47.39*	Other disorders of optic disc			H47.39*	Other disorders of optic disc			H47.39*	Other disorders of optic disc			H47.39*	Other disorders of optic disc			H47.39*	Other disorders of optic disc			H47.39*	Other disorders of optic disc			H47.39*	Other disorders of optic disc			H47.39*	Other disorders of optic disc			H47.39*	Other disorders of optic disc			H47.39*	Other disorders of optic disc			H47.39*	Other disorders of optic disc			H47.39*	Other disorders of optic disc			H47.39*	Other disorders of optic disc			H47.39*	Other disorders of optic disc			H47.39*	Other disorders of optic disc			H47.39*	Other disorders of optic disc			H47.39*	Other disorders of optic disc			H47.39*	Other disorders of optic disc			H47.39*	Other disorders of optic disc			H47.39*	Other disorders of optic disc			H47.39*	Other disorders of optic disc			H47.39*	Other disorders of optic disc			H47.39*	Other disorders of optic disc			H47.39*	Other disorders of optic disc			H47.39*	Other disorders of optic disc			H47.39*	Other disorders of optic disc			H47.39*	Other disorders of optic disc			H47.39*	Other disorders of optic disc			H47.39*	Other disorders of optic disc			H47.39*	Other disorders of optic disc			H47.39*	Other disorders of optic disc			H47.39*	Other disorders of optic disc			H47.39*	Other disorders of optic disc			H47.39*	Other disorders of optic disc			H47.39*	Other disorders of optic disc			H47.39*	Other disorders of optic disc			H47.39*	Other disorders of optic disc			H47.39*	Other disorders of optic disc			H47.39*	Other disorders of optic disc			H47.39*	Other disorders of optic disc			H47.39*	Other disorders of optic disc			H47.39*	Other disorders of optic disc			H47.39*	Other disorders of optic disc			H47.39*	Other disorders of optic disc			H47.39*	Other disorders of optic disc			H47.39*	Other disorders of optic disc			H47.39*	Other disorders of optic disc			H47.39*	Other disorders of optic disc			H47.39*	Other disorders of optic disc			H47.39*	Other disorders of optic disc			H47.39*	Other disorders of optic disc			H47.39*	Other disorders of optic disc			H47.39*	Other disorders of optic disc			H47.39*	Other disorders of optic disc			H47.39*	Other disorders of optic disc			H47.39*	Other disorders of optic disc			H47.39*	Other disorders of optic disc			H47.39*	Other disorders of optic disc			H47.39*	Other disorders of optic disc			H47.39*	Other disorders of optic disc			H47.39*	Other disorders of optic disc			H47.39*	Other disorders of optic disc			H47.39*	Other disorders of optic disc			H47.39*	Other disorders of optic disc			H47.39*	Other disorders of optic disc			H47.39*	Other disorders of optic disc			H47.39*	Other disorders of optic disc			H47.39*	Other disorders of optic disc			H47.39*	Other disorders of optic disc			H47.39*	Other disorders of optic disc			H47.39*	Other disorders of optic disc			H47.39*	Other disorders of optic disc			H47.39*	Other disorders of optic disc			H47.39*	Other disorders of optic disc			H47.39*	Other disorders of optic disc			H47.39*	Other disorders of optic disc			H47.39*	Other disorders of optic disc			H47.39*	Other disorders of optic disc			H47.39*	Other disorders of optic disc			H47.39*	Other disorders of optic disc			H47.39*	Other disorders of optic disc			H47.39*	Other disorders of optic disc			H47.39*	Other disorders of optic disc			H47.39*	Other disorders of optic disc			H47.39*	Other disorders of optic disc			H47.39*	Other disorders of optic disc			H47.39*	Other disorders of optic disc			H47.39*	Other disorders of optic disc			H47.39*	Other disorders of optic disc			H47.39*	Other disorders of optic disc			H47.39*	Other disorders of optic disc			H47.39*	Other disorders of optic disc			H47.39*	Other disorders of optic disc			H47.39*	Other disorders of optic disc			H47.39*	Other disorders of optic disc			H47.39*	Other disorders of optic disc			H47.39*	Other disorders of optic disc			H47.39*	Other disorders of optic disc			H47.39*	Other disorders of optic disc			H47.39*	Other disorders of optic disc			H47.39*	Other disorders of optic disc			H47.39*	Other disorders of optic disc			H47.39*	Other disorders of optic disc			H47.39*	Other disorders of optic disc			H47.39*	Other disorders of optic disc			H47.39*	Other disorders of optic disc			H47.39*	Other disorders of optic disc			H47.39*	Other disorders of optic disc			H47.39*	Other disorders of optic disc			H47.39*	Other disorders of optic disc			H47.39*	Other disorders of optic disc			H47.39*	Other disorders of optic disc			H47.39*	Other disorders of optic disc			H47.39*	Other disorders of optic disc			H47.39*	Other disorders of optic disc			H47.39*	Other disorders of optic disc			H47.39*	Other disorders of optic disc			H47.39*	Other disorders of optic disc			H47.39*	Other disorders of optic disc			H47.39*	Other disorders of optic disc			H47.39*	Other disorders of optic disc			H47.39*	Other disorders of optic disc			H47.39*	Other disorders of optic disc			H47.39*	Other disorders of optic disc			H47.39*	Other disorders of optic disc			H47.39*	Other disorders of optic disc			H47.39*	Other disorders of optic disc			H47.39*	Other disorders of optic disc			H47.39*	Other disorders of optic disc			H47.39*	Other disorders of optic disc			H47.39*	Other disorders of optic disc			H47.39*	Other disorders of optic disc			H47.39*	Other disorders of optic disc			H47.39*	Other disorders of optic disc			H47.39*	Other disorders of optic disc			H47.39*	Other disorders of optic disc			H47.39*	Other disorders of optic disc			H47.39*	Other disorders of optic disc			H47.39*	Other disorders of optic disc			H47.39*	Other disorders of optic disc			H47.39*	Other disorders of optic disc			H47.39*	Other disorders of optic disc			H47.39*	Other disorders of optic disc			H47.39*	Other disorders of optic disc			H47.39*	Other disorders of optic disc			H47.39*	Other disorders of optic disc			H47.39*	Other disorders of optic disc			H47.39*	Other disorders of optic disc			H47.39*	Other disorders of optic disc			H47.39*	Other disorders of optic disc			H47.39*	Other disorders of optic disc			H47.39*	Other disorders of optic disc			H47.39*	Other disorders of optic disc			H47.39*	Other disorders of optic disc			H47.39*	Other disorders of optic disc			H47.39*	Other disorders of optic disc			H47.39*	Other disorders of optic disc			H47.39*	Other disorders of optic disc			H47.39*	Other disorders of optic disc			H47.39*	Other disorders of optic disc			H47.39*	Other disorders of optic disc			H47.39*	Other disorders of optic disc			H47.39*	Other disorders of optic disc			H47.39*	Other disorders of optic disc			H47.39*	Other disorders of optic disc			H47.39*	Other disorders of optic disc			H47.39*	Other disorders of optic disc			H47.39*	Other disorders of optic disc			H47.39*	Other disorders of optic disc			H47.39*	Other disorders of optic disc			H47.39*	Other disorders of optic disc			H47.39*	Other disorders of optic disc			H47.39*	Other disorders of optic disc			H47.39*	Other disorders of optic disc			H47.39*	Other disorders of optic disc			H47.39*	Other disorders of optic disc			H47.39*	Other disorders of optic disc			H47.39*	Other disorders of optic disc			H47.39*	Other disorders of optic disc			H47.39*	Other disorders of optic disc			H47.39*	Other disorders of optic disc			H47.39*	Other disorders of optic disc			H47.39*	Other disorders of optic disc			H47.39*	Other disorders of optic disc			H47.39*	Other disorders of optic disc			H47.39*	Other disorders of optic disc			H47.39*	Other disorders of optic disc			H47.39*	Other disorders of optic disc			H47.39*	Other disorders of optic disc			H47.39*	Other disorders of optic disc			H47.39*	Other disorders of optic disc			H47.39*	Other disorders of optic disc			H47.39*	Other disorders of optic disc			H47.39*	Other disorders of optic disc			H47.39*	Other disorders of optic disc			H47.39*	Other disorders of optic disc			H47.39*	Other disorders of optic disc			H47.39*	Other disorders of optic disc			H47.39*	Other disorders of optic disc			H47.39*	Other disorders of optic disc			H47.39*	Other disorders of optic disc			H47.39*	Other disorders of optic disc			H47.39*	Other disorders of optic disc			H47.39*	Other disorders of optic disc			H47.39*	Other disorders of optic disc			H47.39*	Other disorders of optic disc			H47.39*	Other disorders of optic disc			H47.39*	Other disorders of optic disc			H47.39*	Other disorders of optic disc			H47.39*	Other disorders of optic disc			H47.39*	Other disorders of optic disc			H47.39*	Other disorders of optic disc			H47.39*	Other disorders of optic disc			H47.39*	Other disorders of optic disc			H47.39*	Other disorders of optic disc			H47.39*	Other disorders of optic disc			H47.39*	Other disorders of optic disc			H47.39*	Other disorders of optic disc			H47.39*	Other disorders of optic disc			H47.39*	Other disorders of optic disc			H47.39*	Other disorders of optic disc			H47.39*	Other disorders of optic disc			H47.39*	Other disorders of optic disc			H47.39*	Other disorders of optic disc			H47.39*	Other disorders of optic disc			H47.39*	Other disorders of optic disc			H47.39*	Other disorders of optic disc			H47.39*	Other disorders of optic disc			H47.39*	Other disorders of optic disc			H47.39*	Other disorders of optic disc			H47.39*	Other disorders of optic disc			H47.39*	Other disorders of optic disc			H47.39*	Other disorders of optic disc			H47.39*	Other disorders of optic disc			H47.39*	Other disorders of optic disc			H47.39*	Other disorders of optic disc			H47.39*	Other disorders of optic disc			H47.39*	Other disorders of optic disc			H47.39*	Other disorders of optic disc			H47.39*	Other disorders of optic disc			H47.39*	Other disorders of optic disc			H47.39*	Other disorders of optic disc			H47.39*	Other disorders of optic disc			H47.39*	Other disorders of optic disc			H47.39*	Other disorders of optic disc			H47.39*	Other disorders of optic disc			H47.39*	Other disorders of optic disc			H47.39*	Other disorders of optic disc			H47.39*	Other disorders of optic disc			H47.39*	Other disorders of optic disc			H47.39*	Other disorders of optic disc			H47.39*	Other disorders of optic disc			H47.39*	Other disorders of optic disc			H47.39*	Other disorders of optic disc			H47.39*	Other disorders of optic disc			H47.39*	Other disorders of optic disc			H47.39*	Other disorders of optic disc			H47.39*	Other disorders of optic disc			H47.39*	Other disorders of optic disc			H47.39*	Other disorders of optic disc			H47.39*	Other disorders of optic disc			H47.39*	Other disorders of optic disc			H47.39*	Other disorders of optic disc			H47.39*	Other disorders of optic disc			H47.39*	Other disorders of optic disc			H47.39*	Other disorders of optic disc			H47.39*	Other disorders of optic disc			H47.39*	Other disorders of optic disc			H47.39*	Other disorders of optic disc			H47.39*	Other disorders of optic disc			H47.39*	Other disorders of optic disc			H47.39*	Other disorders of optic disc			H47.39*	Other disorders of optic disc			H47.39*	Other disorders of optic disc			H47.39*	Other disorders of optic disc			H47.39*	Other disorders of optic disc			H47.39*	Other disorders of optic disc			H47.39*	Other disorders of optic disc			H47.39*	Other disorders of optic disc			H47.39*	Other disorders of optic disc			H47.39*	Other disorders of optic disc			H47.39*	Other disorders of optic disc			H47.39*	Other disorders of optic disc			H47.39*	Other disorders of optic disc			H47.39*	Other disorders of optic disc			H47.39*	Other disorders of optic disc			H47.39*	Other disorders of optic disc			H47.39*	Other disorders of optic disc			H47.39*	Other disorders of optic disc			H47.39*	Other disorders of optic disc			H47.39*	Other disorders of optic disc			H47.39*	Other disorders of optic disc			H47.39*	Other disorders of optic disc			H47.39*	Other disorders of optic disc			H47.39*	Other disorders of optic disc			H47.39*	Other disorders of optic disc			H47.39*	Other disorders of optic disc			H47.39*	Other disorders of optic disc			H47.39*	Other disorders of optic disc			H47.39*	Other disorders of optic disc			H47.39*	Other disorders of optic disc			H47.39*	Other disorders of optic disc			H47.39*	Other disorders of optic disc			H47.39*	Other disorders of optic disc			H47.39*	Other disorders of optic disc			H47.39*	Other disorders of optic disc			H47.39*	Other disorders of optic disc			H47.39*	Other disorders of optic disc			H47.39*	Other disorders of optic disc			H47.39*	Other disorders of optic disc			H47.39*	Other disorders of optic disc			H47.39*	Other disorders of optic disc			H47.39*	Other disorders of optic disc			H47.39*	Other disorders of optic disc			H47.39*	Other disorders of optic disc			H47.39*	Other disorders of optic disc			H47.39*	Other disorders of optic disc			H47.39*	Other disorders of optic disc			H47.39*	Other disorders of optic disc			H47.39*	Other disorders of optic disc			H47.39*	Other disorders of optic disc			H47.39*	Other disorders of optic disc			H47.39*	Other disorders of optic disc			H47.39*	Other disorders of optic disc			H47.39*	Other disorders of optic disc			H47.39*	Other disorders of optic disc			H47.39*	Other disorders of optic disc			H47.39*	Other disorders of optic disc			H47.39*	Other disorders of optic disc			H47.39*	Other disorders of optic disc			H47.39*	Other disorders of optic disc			H47.39*	Other disorders of optic disc			H47.39*	Other disorders of optic disc			H47.39*	Other disorders of optic disc			H47.39*	Other disorders of optic disc			H47.39*	Other disorders of optic disc			H47.39*	Other disorders of optic disc			H47.39*	Other disorders of optic disc			H47.39*	Other disorders of optic disc			H47.39*	Other disorders of optic disc			H47.39*	Other disorders of optic disc			H47.39*	Other disorders of optic disc			H47.39*	Other disorders of optic disc			H47.39*	Other disorders of optic disc			H47.39*	Other disorders of optic disc			H47.39*	Other disorders of optic disc			H47.39*	Other disorders of optic disc			H47.39*	Other disorders of optic disc			H47.39*	Other disorders of optic disc			H47.39*	Other disorders of optic disc			H47.39*	Other disorders of optic disc			H47.39*	Other disorders of optic disc			H47.39*	Other disorders of optic disc			H47.39*	Other disorders of optic disc			H47.39*	Other disorders of optic disc			H47.39*	Other disorders of optic disc			H47.39*	Other disorders of optic disc			H47.39*	Other disorders of optic disc			H47.39*	Other disorders of optic disc			H47.39*	Other disorders of optic disc			H47.39*	Other disorders of optic disc			H47.39*	Other disorders of optic disc			H47.39*	Other disorders of optic disc			H47.39*	Other disorders of optic disc			H47.39*	Other disorders of optic disc			H47.39*	Other disorders of optic disc			H47.39*	Other disorders of optic disc			H47.39*	Other disorders of optic disc			H47.39*	Other disorders of optic disc			H47.39*	Other disorders of optic disc			H47.39*	Other disorders of optic disc			H47.39*	Other disorders of optic disc			H47.39*	Other disorders of optic disc			H47.39*	Other disorders of optic disc			H47.39*	Other disorders of optic disc			H47.39*	Other disorders of optic disc			H47.39*	Other disorders of optic disc			H47.39*	Other disorders of optic disc			H47.39*	Other disorders of optic disc			H47.39*	Other disorders of optic disc			H47.39*	Other disorders of optic disc			H47.39*	Other disorders of optic disc			H47.39*	Other disorders of optic disc			H47.39*	Other disorders of optic disc			H47.39*	Other disorders of optic disc			H47.39*	Other disorders of optic disc			H47.39*	Other disorders of optic disc			H47.39*	Other disorders of optic disc			H47.39*	Other disorders of optic disc			H47.39*	Other disorders of optic disc			H47.39*	Other disorders of optic disc			H47.39*	Other disorders of optic disc			H47.39*	Other disorders of optic disc			H47.39*	Other disorders of optic disc			H47.39*	Other disorders of optic disc			H47.39*	Other disorders of optic disc			H47.39*	Other disorders of optic disc			H47.39*	Other disorders of optic disc			H47.39*	Other disorders of optic disc			H47.39*	Other disorders of optic disc			H47.39*	Other disorders of optic disc			H47.39*	Other disorders of optic disc			H47.39*	Other disorders of optic disc			H47.39*	Other disorders of optic disc			H47.39*	Other disorders of optic disc			H47.39*	Other disorders of optic disc			H47.39*	Other disorders of optic disc			H47.39*	Other disorders of optic disc			H47.39*	Other disorders of optic disc			H47.39*	Other disorders of optic disc			H47.39*	Other disorders of optic disc			H47.39*	Other disorders of optic disc			H47.39*	Other disorders of optic disc			H47.39*	Other disorders of optic disc			H47.39*	Other disorders of optic disc			H47.39*	Other disorders of optic disc			H47.39*	Other disorders of optic disc			H47.39*	Other disorders of optic disc			H47.39*	Other disorders of optic disc			H47.39*	Other disorders of optic disc			H47.39*	Other disorders of optic disc			H47.39*	Other disorders of optic disc			H47.39*	Other disorders of optic disc			H47.39*	Other disorders of optic disc			H47.39*	Other disorders of optic disc			H47.39*	Other disorders of optic disc			H47.39*	Other disorders of optic disc			H47.39*	Other disorders of optic disc			H47.39*	Other disorders of optic disc			H47.39*	Other disorders of optic disc			H47.39*	Other disorders of optic disc			H47.39*	Other disorders of optic disc			H47.39*	Other disorders of optic disc			H47.39*	Other disorders of optic disc			H47.39*	Other disorders of optic disc			H47.39*	Other disorders of optic disc			H47.39*	Other disorders of optic disc			H47.39*	Other disorders of optic disc			H47.39*	Other disorders of optic disc			H47.39*	Other disorders of optic disc			H47.39*	Other disorders of optic disc			H47.39*	Other disorders of optic disc			H47.39*	Other disorders of optic disc			H47.39*	Other disorders of optic disc			H47.39*	Other disorders of optic disc			H47.39*	Other disorders of optic disc			H47.39*	Other disorders of optic disc			H47.39*	Other disorders of optic disc			H47.39*	Other disorders of optic disc			H47.39*	Other disorders of optic disc			H47.39*	Other disorders of optic disc			H47.39*	Other disorders of optic disc			H47.39*	Other disorders of optic disc			H47.39*	Other disorders of optic disc			H47.39*	Other disorders of optic disc			H47.39*	Other disorders of optic disc			H47.39*	Other disorders of optic disc			H47.39*	Other disorders of optic disc			H47.39*	Other disorders of optic disc			H47.39*	Other disorders of optic disc			H47.39*	Other disorders of optic disc			H47.39*	Other disorders of optic disc			H47.39*	Other disorders of optic disc			H47.39*	Other disorders of optic disc			H47.39*	Other disorders of optic disc			H47.39*	Other disorders of optic disc			H47.39*	Other disorders of optic disc			H47.39*	Other disorders of optic disc			H47.39*	Other disorders of optic disc			H47.39*	Other disorders of optic disc			H47.39*	Other disorders of optic disc			H47.39*	Other disorders of optic disc			H47.39*	Other disorders of optic disc			H47.39*	Other disorders of optic disc			H47.39*	Other disorders of optic disc			H47.39*	Other disorders of optic disc			H47.39*	Other disorders of optic disc			H47.39*	Other disorders of optic disc			H47.39*	Other disorders of optic disc			H47.39*	Other disorders of optic disc			H47.39*	Other disorders of optic disc			H47.39*	Other disorders of optic disc			H47.39*	Other disorders of optic disc			H47.39*	Other disorders of optic disc			H47.39*	Other disorders of optic disc			H47.39*	Other disorders of optic disc			H47.39*	Other disorders of optic disc			H47.39*	Other disorders of optic disc			H47.39*	Other disorders of optic disc			H47.39*	Other disorders of optic disc			H47.39*	Other disorders of optic disc			H47.39*	Other disorders of optic disc			H47.39*	Other disorders of optic disc			H47.39*	Other disorders of optic disc			H47.39*	Other disorders of optic disc			H47.39*	Other disorders of optic disc			H47.39*	Other disorders of optic disc			H47.39*	Other disorders of optic disc			H47.39*	Other disorders of optic disc			H47.39*	Other disorders of optic disc			H47.39*	Other disorders of optic disc			H47.39*	Other disorders of optic disc			H47.39*	Other disorders of optic disc			H47.39*	Other disorders of optic disc			H47.39*	Other disorders of optic disc			H47.39*	Other disorders of optic disc			H47.39*	Other disorders of optic disc			H47.39*	Other disorders of optic disc			H47.39*	Other disorders of optic disc			H47.39*	Other disorders of optic disc			H47.39*	Other disorders of optic disc			H47.39*	Other disorders of optic disc			H47.39*	Other disorders of optic disc			H47.39*	Other disorders of optic disc			H47.39*	Other disorders of optic disc			H47.39*	Other disorders of optic disc			H47.39*	Other disorders of optic disc			H47.39*	Other disorders of optic disc			H47.39*	Other disorders of optic disc			H47.39*	Other disorders of optic disc			H47.39*	Other disorders of optic disc			H47.39*	Other disorders of optic disc			H47.39*	Other disorders of optic disc			H47.39*	Other disorders of optic disc			H47.39*	Other disorders of optic disc			H47.39*	Other disorders of optic disc			H47.39*	Other disorders of optic disc			H47.39*	Other disorders of optic disc			H47.39*	Other disorders of optic disc			H47.39*	Other disorders of optic disc			H47.39*	Other disorders of optic disc			H47.39*	Other disorders of optic disc			H47.39*	Other disorders of optic disc			H47.39*	Other disorders of optic disc			H47.39*	Other disorders of optic disc			H47.39*	Other disorders of optic disc			H47.39*	Other disorders of optic disc			H47.39*	Other disorders of optic disc			H47.39*	Other disorders of optic disc			H47.39*	Other disorders of optic disc			H47.39*	Other disorders of optic disc			H47.39*	Other disorders of optic disc			H47.39*	Other disorders of optic disc			H47.39*	Other disorders of optic disc			H47.39*	Other disorders of optic disc			H47.39*	Other disorders of optic disc			H47.39*	Other disorders of optic disc			H47.39*	Other disorders of optic disc			H47.39*	Other disorders of optic disc			H47.39*	Other disorders of optic disc			H47.39*	Other disorders of optic disc			H47.39*	Other disorders of optic disc			H47.39*	Other disorders of optic disc			H47.39*	Other disorders of optic disc			H47.39*	Other disorders of optic disc			H47.39*	Other disorders of optic disc			H47.39*	Other disorders of optic disc			H47.39*	Other disorders of optic disc			H47.39*	Other disorders of optic disc			H47.39*	Other disorders of optic disc			H47.39*	Other disorders of optic disc			H47.39*	Other disorders of optic disc			H47.39*	Other disorders of optic disc			H47.39*	Other disorders of optic disc			H47.39*	Other disorders of optic disc			H47.39*	Other disorders of optic disc			H47.39*	Other disorders of optic disc			H47.39*	Other disorders of optic disc			H47.39*	Other disorders of optic disc			H47.39*	Other disorders of optic disc			H47.39*	Other disorders of optic disc			H47.39*	Other disorders of optic disc			H47.39*	Other disorders of optic disc			H47.39*	Other disorders of optic disc			H47.39*	Other disorders of optic disc			H47.39*	Other disorders of optic disc			H47.39*	Other disorders of optic disc			H47.39*	Other disorders of optic disc			H47.39*	Other disorders of optic disc			H47.39*	Other disorders of optic disc			H47.39*	Other disorders of optic disc			H47.39*	Other disorders of optic disc			H47.39*	Other disorders of optic disc			H47.39*	Other disorders of optic disc			H47.39*	Other disorders of optic disc			H47.39*	Other disorders of optic disc			H47.39*	Other disorders of optic disc			H47.39*	Other disorders of optic disc			H47.39*	Other disorders of optic disc			H47.39*	Other disorders of optic disc			H47.39*	Other disorders of optic disc			H47.39*	Other disorders of optic disc			H47.39*	Other disorders of optic disc			H47.39*	Other disorders of optic disc			H47.39*	Other disorders of optic disc			H47.39*	Other disorders of optic disc			H47.39*	Other disorders of optic disc			H47.39*	Other disorders of optic disc			H47.39*	Other disorders of optic disc			H47.39*	Other disorders of optic disc			H47.39*	Other disorders of optic disc			H47.39*	Other disorders of optic disc			H47.39*	Other disorders of optic disc			H47.39*	Other disorders of optic disc			H47.39*	Other disorders of optic disc			H47.39*	Other disorders of optic disc			H47.39*	Other disorders of optic disc			H47.39*	Other disorders of optic disc			H47.39*	Other disorders of optic disc			H47.39*	Other disorders of optic disc			H47.39*	Other disorders of optic disc			H47.39*	Other disorders of optic disc			H47.39*	Other disorders of optic disc			H47.39*	Other disorders of optic disc			H47.39*	Other disorders of optic disc			H47.39*	Other disorders of optic disc			H47.39*	Other disorders of optic disc			H47.39*	Other disorders of optic disc			H47.39*	Other disorders of optic disc			H47.39*	Other disorders of optic disc			H47.39*	Other disorders of optic disc			H47.39*	Other disorders of optic disc			H47.39*	Other disorders of optic disc			H47.39*	Other disorders of optic disc			H47.39*	Other disorders of optic disc			H47.39*	Other disorders of optic disc			H47.39*	Other disorders of optic disc			H47.39*	Other disorders of optic disc			H47.39*	Other disorders of optic disc			H47.39*	Other disorders of optic disc			H47.39*	Other disorders of optic disc			H47.39*	Other disorders of optic disc			H47.39*	Other disorders of optic disc			H47.39*	Other disorders of optic disc			H47.39*	Other disorders of optic disc			H47.39*	Other disorders of optic disc			H47.39*	Other disorders of optic disc			H47.39*	Other disorders of optic disc			H47.39*	Other disorders of optic disc			H47.39*	Other disorders of optic disc			H47.39*	Other disorders of optic disc			H47.39*	Other disorders of optic disc			H47.39*	Other disorders of optic disc			H47.39*	Other disorders of optic disc			H47.39*	Other disorders of optic disc			H47.39*	Other disorders of optic disc			H47.39*	Other disorders of optic disc			H47.39*	Other disorders of optic disc			H47.39*	Other disorders of optic disc			H47.39*	Other disorders of optic disc			H47.39*	Other disorders of optic disc			H47.39*	Other disorders of optic disc			H47.39*	Other disorders of optic disc			H47.39*	Other disorders of optic disc			H47.39*	Other disorders of optic disc			H47.39*	Other disorders of optic disc			H47.39*	Other disorders of optic disc			H47.39*	Other disorders of optic disc			H47.39*	Other disorders of optic disc			H47.39*	Other disorders of optic disc			H47.39*	Other disorders of optic disc			H47.39*	Other disorders of optic disc			H47.39*	Other disorders of optic disc			H47.39*	Other disorders of optic disc			H47.39*	Other disorders of optic disc			H47.39*	Other disorders of optic disc			H47.39*	Other disorders of optic disc			H47.39*	Other disorders of optic disc			H47.39*	Other disorders of optic disc			H47.39*	Other disorders of optic disc			H47.39*	Other disorders of optic disc			H47.39*	Other disorders of optic disc			H47.39*	Other disorders of optic disc			H47.39*	Other disorders of optic disc			H47.39*	Other disorders of optic disc			H47.39*	Other disorders of optic disc			H47.39*	Other disorders of optic disc			H47.39*	Other disorders of optic disc			H47.39*	Other disorders of optic disc			H47.39*	Other disorders of optic disc			H47.39*	Other disorders of optic disc			H47.39*	Other disorders of optic disc			H47.39*	Other disorders of optic disc			H47.39*	Other disorders of optic disc			H47.39*	Other disorders of optic disc			H47.39*	Other disorders of optic disc			H47.39*	Other disorders of optic disc			H47.39*	Other disorders of optic disc			H47.39*	Other disorders of optic disc			H47.39*	Other disorders of optic disc			H47.39*	Other disorders of optic disc			H47.39*	Other disorders of optic disc			H47.39*	Other disorders of optic disc			H47.39*	Other disorders of optic disc			H47.39*	Other disorders of optic disc			H47.39*	Other disorders of optic disc			H47.39*	Other disorders of optic disc			H47.39*	Other disorders of optic disc			H47.39*	Other disorders of optic disc			H47.39*	Other disorders of optic disc			H47.39*	Other disorders of optic disc			H47.39*	Other disorders of optic disc			H47.39*	Other disorders of optic disc			H47.39*	Other disorders of optic disc			H47.39*	Other disorders of optic disc			H47.39*	Other disorders of optic disc			H47.39*	Other disorders of optic disc			H47.39*	Other disorders of optic disc			H47.39*	Other disorders of optic disc			H47.39*	Other disorders of optic disc			H47.39*	Other disorders of optic disc			H47.39*	Other disorders of optic disc			H47.39*	Other disorders of optic disc			H47.39*	Other disorders of optic disc			H47.39*	Other disorders of optic disc			H47.39*	Other disorders of optic disc			H47.39*	Other disorders of optic disc			H47.39*	Other disorders of optic disc			H47.39*	Other disorders of optic disc			H47.39*	Other disorders of optic disc			H47.39*	Other disorders of optic disc			H47.39*	Other disorders of optic disc			H47.39*	Other disorders of optic disc			H47.39*	Other disorders of optic disc			H47.39*	Other disorders of optic disc			H47.39*	Other disorders of optic disc			H47.39*	Other disorders of optic disc			H47.39*	Other disorders of optic disc			H47.39*	Other disorders of optic disc			H47.39*	Other disorders of optic disc			H47.39*	Other disorders of optic disc			H47.39*	Other disorders of optic disc			H47.39*	Other disorders of optic disc			H47.39*	Other disorders of optic disc			H47.39*	Other disorders of optic disc			H47.39*	Other disorders of optic disc			H47.39*	Other disorders of optic disc			H47.39*	Other disorders of optic disc			H47.39*	Other disorders of optic disc			H47.39*	Other disorders of optic disc			H47.39*	Other disorders of optic disc			H47.39*	Other disorders of optic disc			H47.39*	Other disorders of optic disc			H47.39*	Other disorders of optic disc			H47.39*	Other disorders of optic disc			H47.39*	Other disorders of optic disc			H47.39*	Other disorders of optic disc			H47.39*	Other disorders of optic disc			H47.39*	Other disorders of optic disc			H47.39*	Other disorders of optic disc			H47.39*	Other disorders of optic disc			H47.39*	Other disorders of optic disc			H47.39*	Other disorders of optic disc			H47.39*	Other disorders of optic disc			H47.39*	Other disorders of optic disc			H47.39*	Other disorders of optic disc			H47.39*	Other disorders of optic disc			H47.39*	Other disorders of optic disc			H47.39*	Other disorders of optic disc			H47.39*	Other disorders of optic disc			H47.39*	Other disorders of optic disc			H47.39*	Other disorders of optic disc			H47.39*	Other disorders of optic disc			H47.39*	Other disorders of optic disc			H47.39*	Other disorders of optic disc			H47.39*	Other disorders of optic disc			H47.39*	Other disorders of optic disc			H47.39*	Other disorders of optic disc			H47.39*	Other disorders of optic disc			H47.39*	Other disorders of optic disc			H47.39*	Other disorders of optic disc			H47.39*	Other disorders of optic disc			H47.39*	Other disorders of optic disc			H47.39*	Other disorders of optic disc			H47.39*	Other disorders of optic disc			H47.39*	Other disorders of optic disc			H47.39*	Other disorders of optic disc			H47.39*	Other disorders of optic disc			H47.39*	Other disorders of optic disc			H47.39*	Other disorders of optic disc			H47.39*	Other disorders of optic disc			H47.39*	Other disorders of optic disc			H47.39*	Other disorders of optic disc			H47.39*	Other disorders of optic disc			H47.39*	Other disorders of optic disc			H47.39*	Other disorders of optic disc			H47.39*	Other disorders of optic disc			H47.39*	Other disorders of optic disc			H47.39*	Other disorders of optic disc			H47.39*	Other disorders of optic disc			H47.39*	Other disorders of optic disc			H47.39*	Other disorders of optic disc			H47.39*	Other disorders of optic disc			H47.39*	Other disorders of optic disc			H47.39*	Other disorders of optic disc			H47.39*	Other disorders of optic disc			H47.39*	Other disorders of optic disc			H47.39*	Other disorders of optic disc			H47.39*	Other disorders of optic disc			H47.39*	Other disorders of optic disc			H47.39*	Other disorders of optic disc			H47.39*	Other disorders of optic disc			H47.39*	Other disorders of optic disc			H47.39*	Other disorders of optic disc			H47.39*	Other disorders of optic disc			H47.39*	Other disorders of optic disc			H47.39*	Other disorders of optic disc			H47.39*	Other disorders of optic disc			H47.39*	Other disorders of optic disc			H47.39*	Other disorders of optic disc			H47.39*	Other disorders of optic disc			H47.39*	Other disorders of optic disc			H47.39*	Other disorders of optic disc			H47.39*	Other disorders of optic disc			H47.39*	Other disorders of optic disc			H47.39*	Other disorders of optic disc			H47.39*	Other disorders of optic disc			H47.39*	Other disorders of optic disc			H47.39*	Other disorders of optic disc			H47.39*	Other disorders of optic disc			H47.39*	Other disorders of optic disc			H47.39*	Other disorders of optic disc			H47.39*	Other disorders of optic disc			H47.39*	Other disorders of optic disc			H47.39*	Other disorders of optic disc			H47.39*	Other disorders of optic disc			H47.39*	Other disorders of optic disc			H47.39*	Other disorders of optic disc			H47.39*	Other disorders of optic disc			H47.39*	Other disorders of optic disc			H47.39*	Other disorders of optic disc			H47.39*	Other disorders of optic disc			H47.39*	Other disorders of optic disc			H47.39*	Other disorders of optic disc			H47.39*	Other disorders of optic disc			H47.39*	Other disorders of optic disc			H47.39*	Other disorders of optic disc			H47.39*	Other disorders of optic disc			H47.39*	Other disorders of optic disc			H47.39*	Other disorders of optic disc			H47.39*	Other disorders of optic disc			H47.39*	Other disorders of optic disc			H47.39*	Other disorders of optic disc			H47.39*	Other disorders of optic disc			H47.39*	Other disorders of optic disc			H47.39*	Other disorders of optic disc			H47.39*	Other disorders of optic disc			H47.39*	Other disorders of optic disc			H47.39*	Other disorders of optic disc			H47.39*	Other disorders of optic disc			H47.39*	Other disorders of optic disc			H47.39*	Other disorders of optic disc			H47.39*	Other disorders of optic disc			H47.39*	Other disorders of optic disc			H47.39*	Other disorders of optic disc			H47.39*	Other disorders of optic disc			H47.39*	Other disorders of optic disc			H47.39*	Other disorders of optic disc			H47.39*	Other disorders of optic disc			H47.39*	Other disorders of optic disc			H47.39*	Other disorders of optic disc			H47.39*	Other disorders of optic disc			H47.39*	Other disorders of optic disc			H47.39*	Other disorders of optic disc			H47.39*	Other disorders of optic disc			H47.39*	Other disorders of optic disc			H47.39*	Other disorders of optic disc			H47.39*	Other disorders of optic disc			H47.39*	Other disorders of optic disc			H47.39*	Other disorders of optic disc			H47.39*	Other disorders of optic disc			H47.39*	Other disorders of optic disc			H47.39*	Other disorders of optic disc			H47.39*	Other disorders of optic disc			H47.39*	Other disorders of optic disc			H47.39*	Other disorders of optic disc			H47.39*	Other disorders of optic disc			H47.39*	Other disorders of optic disc			H47.39*	Other disorders of optic disc			H47.39*	Other disorders of optic disc			H47.39*	Other disorders of optic disc			H47.39*	Other disorders of optic disc			H47.39*	Other disorders of optic disc			H47.39*	Other disorders of optic disc			H47.39*	Other disorders of optic disc			H47.39*	Other disorders of optic disc			H47.39*	Other disorders of optic disc			H47.39*	Other disorders of optic disc			H47.39*	Other disorders of optic disc			H47.39*	Other disorders of optic disc			H47.39*	Other disorders of optic disc			H47.39*	Other disorders of optic disc			H47.39*	Other disorders of optic disc			H47.39*	Other disorders of optic disc			H47.39*	Other disorders of optic disc			H47.39*	Other disorders of optic disc			H47.39*	Other disorders of optic disc			H47.39*	Other disorders of optic disc			H47.39*	Other disorders of optic disc			H47.39*	Other disorders of optic disc			H47.39*	Other disorders of optic disc			H47.39*	Other disorders of optic disc			H47.39*	Other disorders of optic disc			H47.39*	Other disorders of optic disc			H47.39*	Other disorders of optic disc			H47.39*	Other disorders of optic disc			H47.39*	Other disorders of optic disc			H47.39*	Other disorders of optic disc			H47.39*	Other disorders of optic disc			H47.39*	Other disorders of optic disc			H47.39*	Other disorders of optic disc			H47.39*	Other disorders of optic disc			H47.39*	Other disorders of optic disc			H47.39*	Other disorders of optic disc			H47.39*	Other disorders of optic disc			H47.39*	Other disorders of optic disc			H47.39*	Other disorders of optic disc			H47.39*	Other disorders of optic disc			H47.39*	Other disorders of optic disc			H47.39*	Other disorders of optic disc			H47.39*	Other disorders of optic disc			H47.39*	Other disorders of optic disc			H47.39*	Other disorders of optic disc			H47.39*	Other disorders of optic disc			H47.39*	Other disorders of optic disc			H47.39*	Other disorders of optic disc			H47.39*	Other disorders of optic disc			H47.39*	Other disorders of optic disc			H47.39*	Other disorders of optic disc			H47.39*	Other disorders of optic disc			H47.39*	Other disorders of optic disc			H47.39*	Other disorders of optic disc			H47.39*	Other disorders of optic disc			H47.39*	Other disorders of optic disc			H47.39*	Other disorders of optic disc			H47.39*	Other disorders of optic disc			H47.39*	Other disorders of optic disc			H47.39*	Other disorders of optic disc			H47.39*	Other disorders of optic disc			H47.39*	Other disorders of optic disc			H47.39*	Other disorders of optic disc			H47.39*	Other disorders of optic disc			H47.39*	Other disorders of optic disc			H47.39*	Other disorders of optic disc			H47.39*	Other disorders of optic disc			H47.39*	Other disorders of optic disc			H47.39*	Other disorders of optic disc			H47.39*	Other disorders of optic disc			H47.39*	Other disorders of optic disc			H47.39*	Other disorders of optic disc			H47.39*	Other disorders of optic disc			H47.39*	Other disorders of optic disc			H47.39*	Other disorders of optic disc			H47.39*	Other disorders of optic disc			H47.39*	Other disorders of optic disc			H47.39*	Other disorders of optic disc			H47.39*	Other disorders of optic disc			H47.39*	Other disorders of optic disc			H47.39*	Other disorders of optic disc			H47.39*	Other disorders of optic disc			H47.39*	Other disorders of optic disc			H47.39*	Other disorders of optic disc			H47.39*	Other disorders of optic disc			H47.39*	Other disorders of optic disc			H47.39*	Other disorders of optic disc			H47.39*	Other disorders of optic disc			H47.39*	Other disorders of optic disc			H47.39*	Other disorders of optic disc			H47.39*	Other disorders of optic disc			H47.39*	Other disorders of optic disc			H47.39*	Other disorders of optic disc			H47.39*	Other disorders of optic disc			H47.39*	Other disorders of optic disc			H47.39*	Other disorders of optic disc			H47.39*	Other disorders of optic disc			H47.39*	Other disorders of optic disc			H47.39*	Other disorders of optic disc			H47.39*	Other disorders of optic disc			H47.39*	Other disorders of optic disc			H47.39*	Other disorders of optic disc			H47.39*	Other disorders of optic disc			H47.39*	Other disorders of optic disc			H47.39*	Other disorders of optic disc			H47.39*	Other disorders of optic disc			H47.39*	Other disorders of optic disc			H47.39*	Other disorders of optic disc			H47.39*	Other disorders of optic disc			H47.39*	Other disorders of optic disc			H47.39*	Other disorders of optic disc			H47.39*	Other disorders of optic disc			H47.39*	Other disorders of optic disc			H47.39*	Other disorders of optic disc			H47.39*	Other disorders of optic disc			H47.39*	Other disorders of optic disc			H47.39*	Other disorders of optic disc			H47.39*	Other disorders of optic disc			H47.39*	Other disorders of optic disc			H47.39*	Other disorders of optic disc			H47.39*	Other disorders of optic disc			H47.39*	Other disorders of optic disc			H47.39*	Other disorders of optic disc			H47.39*	Other disorders of optic disc			H47.39*	Other disorders of optic disc			H47.39*	Other disorders of optic disc			H47.39*	Other disorders of optic disc			H47.39*	Other disorders of optic disc			H47.39*	Other disorders of optic disc			H47.39*	Other disorders of optic disc			H47.39*	Other disorders of optic disc			H47.39*	Other disorders of optic disc			H47.39*	Other disorders of optic disc			H47.39*	Other disorders of optic disc			H47.39*	Other disorders of optic disc			H47.39*	Other disorders of optic disc			H47.39*	Other disorders of optic disc			H47.39*	Other disorders of optic disc			H47.39*	Other disorders of optic disc			H47.39*	Other disorders of optic disc			H47.39*	Other disorders of optic disc			H47.39*	Other disorders of optic disc			H47.39*	Other disorders of optic disc			H47.39*	Other disorders of optic disc			H47.39*	Other disorders of optic disc			H47.39*	Other disorders of optic disc			H47.39*	Other disorders of optic disc			H47.39*	Other disorders of optic disc			H47.39*	Other disorders of optic disc			H47.39*	Other disorders of optic disc			H47.39*	Other disorders of optic disc			H47.39*	Other disorders of optic disc			H47.39*	Other disorders of optic disc			H47.39*	Other disorders of optic disc			H47.39*	Other disorders of optic disc			H47.39*	Other disorders of optic disc			H47.39*	Other disorders of optic disc			H47.39*	Other disorders of optic disc			H47.39*	Other disorders of optic disc			H47.39*	Other disorders of optic disc			H47.39*	Other disorders of optic disc			H47.39*	Other disorders of optic disc			H47.39*	Other disorders of optic disc			H47.39*	Other disorders of optic disc			H47.39*	Other disorders of optic disc			H47.39*	Other disorders of optic disc			H47.39*	Other disorders of optic disc			H47.39*	Other disorders of optic disc			H47.39*	Other disorders of optic disc			H47.39*	Other disorders of optic disc			H47.39*	Other disorders of optic disc			H47.39*	Other disorders of optic disc			H47.39*	Other disorders of optic disc			H47.39*	Other disorders of optic disc			H47.39*	Other disorders of optic disc			H47.39*	Other disorders of optic disc			H47.39*	Other disorders of optic disc			H47.39*	Other disorders of optic disc			H47.39*	Other disorders of optic disc			H47.39*	Other disorders of optic disc			H47.39*	Other disorders of optic disc			H47.39*	Other disorders of optic disc			H47.39*	Other disorders of optic disc			H47.39*	Other disorders of optic disc			H47.39*	Other disorders of optic disc			H47.39*	Other disorders of optic disc			H47.39*	Other disorders of optic disc			H47.39*	Other disorders of optic disc			H47.39*	Other disorders of optic disc			H47.39*	Other disorders of optic disc			H47.39*	Other disorders of optic disc			H47.39*	Other disorders of optic disc			H47.39*	Other disorders of optic disc			H47.39*	Other disorders of optic disc			H47.39*	Other disorders of optic disc			H47.39*	Other disorders of optic disc			H47.39*	Other disorders of optic disc			H47.39*	Other disorders of optic disc			H47.39*	Other disorders of optic disc			H47.39*	Other disorders of optic disc			H47.39*	Other disorders of optic disc			H47.39*	Other disorders of optic disc			H47.39*	Other disorders of optic disc			H47.39*	Other disorders of optic disc			H47.39*	Other disorders of optic disc			H47.39*	Other disorders of optic disc			H47.39*	Other disorders of optic disc			H47.39*	Other disorders of optic disc			H47.39*	Other disorders of optic disc			H47.39*	Other disorders of optic disc			H47.39*	Other disorders of optic disc			H47.39*	Other disorders of optic disc			H47.39*	Other disorders of optic disc			H47.39*	Other disorders of optic disc			H47.39*	Other disorders of optic disc			H47.39*	Other disorders of optic disc			H47.39*	Other disorders of optic disc			H47.39*	Other disorders of optic disc			H47.39*	Other disorders of optic disc			H47.39*	Other disorders of optic disc			H47.39*	Other disorders of optic disc			H47.39*	Other disorders of optic disc			H47.39*	Other disorders of optic disc			H47.39*	Other disorders of optic disc			H47.39*	Other disorders of optic disc			H47.39*	Other disorders of optic disc			H47.39*	Other disorders of optic disc			H47.39*	Other disorders of optic disc			H47.39*	Other disorders of optic disc			H47.39*	Other disorders of optic disc			H47.39*	Other disorders of optic disc			H47.39*	Other disorders of optic disc			H47.39*	Other disorders of optic disc			H47.39*	Other disorders of optic disc			H47.39*	Other disorders of optic disc			H47.39*	Other disorders of optic disc			H47.39*	Other disorders of optic disc			H47.39*	Other disorders of optic disc			H47.39*	Other disorders of optic disc			H47.39*	Other disorders of optic disc			H47.39*	Other disorders of optic disc			H47.39*	Other disorders of optic disc			H47.39*	Other disorders of optic disc			H47.39*	Other disorders of optic disc			H47.39*	Other disorders of optic disc			H47.39*	Other disorders of optic disc			H47.39*	Other disorders of optic disc			H47.39*	Other disorders of optic disc			H47.39*	Other disorders of optic disc			H47.39*	Other disorders of optic disc			H47.39*	Other disorders of optic disc			H47.39*	Other disorders of optic disc			H47.39*	Other disorders of optic disc			H47.39*	Other disorders of optic disc			H47.39*	Other disorders of optic disc			H47.39*	Other disorders of optic disc			H47.39*	Other disorders of optic disc			H47.39*	Other disorders of optic disc			H47.39*	Other disorders of optic disc			H47.39*	Other disorders of optic disc			H47.39*	Other disorders of optic disc			H47.39*	Other disorders of optic disc			H47.39*	Other disorders of optic disc			H47.39*	Other disorders of optic disc			H47.39*	Other disorders of optic disc			H47.39*	Other disorders of optic disc			H47.39*	Other disorders of optic disc			H47.39*	Other disorders of optic disc			H47.39*	Other disorders of optic disc			H47.39*	Other disorders of optic disc			H47.39*	Other disorders of optic disc			H47.39*	Other disorders of optic disc			H47.39*	Other disorders of optic disc			H47.39*	Other disorders of optic disc			H47.39*	Other disorders of optic disc			H47.39*	Other disorders of optic disc			H47.39*	Other disorders of optic disc			H47.39*	Other disorders of optic disc			H47.39*	Other disorders of optic disc			H47.39*	Other disorders of optic disc			H47.39*	Other disorders of optic disc			H47.39*	Other disorders of optic disc			H47.39*	Other disorders of optic disc			H47.39*	Other disorders of optic disc			H47.39*	Other disorders of optic disc			H47.39*	Other disorders of optic disc			H47.39*	Other disorders of optic disc			H47.39*	Other disorders of optic disc			H47.39*	Other disorders of optic disc			H47.39*	Other disorders of optic disc			H47.39*	Other disorders of optic disc			H47.39*	Other disorders of optic disc			H47.39*	Other disorders of optic disc			H47.39*	Other disorders of optic disc			H47.39*	Other disorders of optic disc			H47.39*	Other disorders of optic disc			H47.39*	Other disorders of optic disc			H47.39*	Other disorders of optic disc			H47.39*	Other disorders of optic disc			H47.39*	Other disorders of optic disc			H47.39*	Other disorders of optic disc			H47.39*	Other disorders of optic disc			H47.39*	Other disorders of optic disc			H47.39*	Other disorders of optic disc			H47.39*	Other disorders of optic disc			H47.39*	Other disorders of optic disc			H47.39*	Other disorders of optic disc			H47.39*	Other disorders of optic disc			H47.39*	Other disorders of optic disc			H47.39*	Other disorders of optic disc			H47.39*	Other disorders of optic disc			H47.39*	Other disorders of optic disc			H47.39*	Other disorders of optic disc			H47.39*	Other disorders of optic disc			H47.39*	Other disorders of optic disc			H47.39*	Other disorders of optic disc			H47.39*	Other disorders of optic disc			H47.39*	Other disorders of optic disc			H47.39*	Other disorders of optic disc			H47.39*	Other disorders of optic disc			H47.39*	Other disorders of optic disc			H47.39*	Other disorders of optic disc			H47.39*	Other disorders of optic disc			H47.39*	Other disorders of optic disc			H47.39*	Other disorders of optic disc			H47.39*	Other disorders of optic disc			H47.39*	Other disorders of optic disc			H47.39*	Other disorders of optic disc			H47.39*	Other disorders of optic disc			H47.39*	Other disorders of optic disc			H47.39*	Other disorders of optic disc			H47.39*	Other disorders of optic disc			H47.39*	Other disorders of optic disc			H47.39*	Other disorders of optic disc			H47.39*	Other disorders of optic disc			H47.39*	Other disorders of optic disc			H47.39*	Other disorders of optic disc			H47.39*	Other disorders of optic disc			H47.39*	Other disorders of optic disc			H47.39*	Other disorders of optic disc			H47.39*	Other disorders of optic disc			H47.39*	Other disorders of optic disc			H47.39*	Other disorders of optic disc			H47.39*	Other disorders of optic disc			H47.39*	Other disorders of optic disc			H47.39*	Other disorders of optic disc			H47.39*	Other disorders of optic disc			H47.39*	Other disorders of optic disc			H47.39*	Other disorders of optic disc			H47.39*	Other disorders of optic disc			H47.39*	Other disorders of optic disc			H47.39*	Other disorders of optic disc			H47.39*	Other disorders of optic disc			H47.39*	Other disorders of optic disc			H47.39*	Other disorders of optic disc			H47.39*	Other disorders of optic disc			H47.39*	Other disorders of optic disc			H47.39*	Other disorders of optic disc			H47.39*	Other disorders of optic disc			H47.39*	Other disorders of optic disc			H47.39*	Other disorders of optic disc			H47.39*	Other disorders of optic disc			H47.39*	Other disorders of optic disc			H47.39*	Other disorders of optic disc			H47.39*	Other disorders of optic disc			H47.39*	Other disorders of optic disc			H47.39*	Other disorders of optic disc			H47.39*	Other disorders of optic disc			H47.39*	Other disorders of optic disc			H47.39*	Other disorders of optic disc			H47.39*	Other disorders of optic disc			H47.39*	Other disorders of optic disc			H47.39*	Other disorders of optic disc			H47.39*	Other disorders of optic disc			H47.39*	Other disorders of optic disc			H47.39*	Other disorders of optic disc			H47.39*	Other disorders of optic disc			H47.39*	Other disorders of optic disc			H47.39*	Other disorders of optic disc			H47.39*	Other disorders of optic disc			H47.39*	Other disorders of optic disc			H47.39*	Other disorders of optic disc			H47.39*	Other disorders of optic disc			H47.39*	Other disorders of optic disc			H47.39*	Other disorders of optic disc			H47.39*	Other disorders of optic disc			H47.39*	Other disorders of optic disc			H47.39*	Other disorders of optic disc			H47.39*	Other disorders of optic disc			H47.39*	Other disorders of optic disc			H47.39*	Other disorders of optic disc			H47.39*	Other disorders of optic disc			H47.39*	Other disorders of optic disc			H47.39*	Other disorders of optic disc			H47.39*	Other disorders of optic disc			H47.39*	Other disorders of optic disc			H47.39*	Other disorders of optic disc			H47.39*	Other disorders of optic disc			H47.39*	Other disorders of optic disc			H47.39*	Other disorders of optic disc			H47.39*	Other disorders of optic disc			H47.39*	Other disorders of optic disc			H47.39*	Other disorders of optic disc			H47.39*	Other disorders of optic disc			H47.39*	Other disorders of optic disc			H47.39*	Other disorders of optic disc			H47.39*	Other disorders of optic disc			H47.39*	Other disorders of optic disc			H47.39*	Other disorders of optic disc			H47.39*	Other disorders of optic disc			H47.39*	Other disorders of optic disc			H47.39*	Other disorders of optic disc			H47.39*	Other disorders of optic disc			H47.39*	Other disorders of optic disc			H47.39*	Other disorders of optic disc			H47.39*	Other disorders of optic disc			H47.39*	Other disorders of optic disc			H47.39*	Other disorders of optic disc			H47.39*	Other disorders of optic disc			H47.39*	Other disorders of optic disc			H47.39*	Other disorders of optic disc			H47.39*	Other disorders of optic disc			H47.39*	Other disorders of optic disc			H47.39*	Other disorders of optic disc			H47.39*	Other disorders of optic disc			H47.39*	Other disorders of optic disc			H47.39*	Other disorders of optic disc			H47.39*	Other disorders of optic disc			H47.39*	Other disorders of optic disc			H47.39*	Other disorders of optic disc			H47.39*	Other disorders of optic disc			H47.39*	Other disorders of optic disc			H47.39*	Other disorders of optic disc			H47.39*	Other disorders of optic disc			H47.39*	Other disorders of optic disc			H47.39*	Other disorders of optic disc			H47.39*	Other disorders of optic disc			H47.39*	Other disorders of optic disc			H47.39*	Other disorders of optic disc			H47.39*	Other disorders of optic disc			H47.39*	Other disorders of optic disc			H47.39*	Other disorders of optic disc			H47.39*	Other disorders of optic disc			H47.39*	Other disorders of optic disc			H47.39*	Other disorders of optic disc			H47.39*	Other disorders of optic disc			H47.39*	Other disorders of optic disc			H47.39*	Other disorders of optic disc			H47.39*	Other disorders of optic disc			H47.39*	Other disorders of optic disc			H47.39*	Other disorders of optic disc			H47.39*	Other disorders of optic disc			H47.39*	Other disorders of optic disc			H47.39*	Other disorders of optic disc			H47.39*	Other disorders of optic disc			H47.39*	Other disorders of optic disc			H47.39*	Other disorders of optic disc			H47.39*	Other disorders of optic disc			H47.39*	Other disorders of optic disc			H47.39*	Other disorders of optic disc			H47.39*	Other disorders of optic disc			H47.39*	Other disorders of optic disc			H47.39*	Other disorders of optic disc			H47.39*	Other disorders of optic disc			H47.39*	Other disorders of optic disc			H47.39*	Other disorders of optic disc			H47.39*	Other disorders of optic disc			H47.39*	Other disorders of optic disc			H47.39*	Other disorders of optic disc			H47.39*	Other disorders of optic disc			H47.39*	Other disorders of optic disc			H47.39*	Other disorders of optic disc			H47.39*	Other disorders of optic disc			H47.39*	Other disorders of optic disc			H47.39*	Other disorders of optic disc			H47.39*	Other disorders of optic disc			H47.39*	Other disorders of optic disc			H47.39*	Other disorders of optic disc			H47.39*	Other disorders of optic disc			H47.39*	Other disorders of optic disc			H47.39*	Other disorders of optic disc			H47.39*	Other disorders of optic disc			H47.39*	Other disorders of optic disc			H47.39*	Other disorders of optic disc			H47.39*	Other disorders of optic disc			H47.39*	Other disorders of optic disc			H47.39*	Other disorders of optic disc			H47.39*	Other disorders of optic disc			H47.39*	Other disorders of optic disc			H47.39*	Other disorders of optic disc			H47.39*	Other disorders of optic disc			H47.39*	Other disorders of optic disc			H47.39*	Other disorders of optic disc			H47.39*	Other disorders of optic disc			H47.39*	Other disorders of optic disc			H47.39*	Other disorders of optic disc			H47.39*	Other disorders of optic disc			H47.39*	Other disorders of optic disc			H47.39*	Other disorders of optic disc			H47.39*	Other disorders of optic disc			H47.39*	Other disorders of optic disc			H47.39*	Other disorders of optic disc			H47.39*	Other disorders of optic disc			H47.39*	Other disorders of optic disc			H47.39*	Other disorders of optic disc			H47.39*	Other disorders of optic disc			H47.39*	Other disorders of optic disc			H47.39*	Other disorders of optic disc			H47.39*	Other disorders of optic disc			H47.39*	Other disorders of optic disc			H47.39*	Other disorders of optic disc			H47.39*	Other disorders of optic disc			H47.39*	Other disorders of optic disc			H47.39*	Other disorders of optic disc			H47.39*	Other disorders of optic disc			H47.39*	Other disorders of optic disc			H47.39*	Other disorders of optic disc			H47.39*	Other disorders of optic disc			H47.39*	Other disorders of optic disc			H47.39*	Other disorders of optic disc			H47.39*	Other disorders of optic disc			H47.39*	Other disorders of optic disc			H47.39*	Other disorders of optic disc			H47.39*	Other disorders of optic disc			H47.39*	Other disorders of optic disc			H47.39*	Other disorders of optic disc			H47.39*	Other disorders of optic disc			H47.39*	Other disorders of optic disc			H47.39*	Other disorders of optic disc			H47.39*	Other disorders of optic disc			H47.39*	Other disorders of optic disc			H47.39*	Other disorders of optic disc			H47.39*	Other disorders of optic disc			H47.39*	Other disorders of optic disc			H47.39*	Other disorders of optic disc			H47.39*	Other disorders of optic disc			H47.39*	Other disorders of optic disc			H47.39*	Other disorders of optic disc			H47.39*	Other disorders of optic disc			H47.39*	Other disorders of optic disc			H47.39*	Other disorders of optic disc			H47.39*	Other disorders of optic disc			H47.39*	Other disorders of optic disc			H47.39*	Other disorders of optic disc			H47.39*	Other disorders of optic disc			H47.39*	Other disorders of optic disc			H47.39*	Other disorders of optic disc			H47.39*	Other disorders of optic disc			H47.39*	Other disorders of optic disc			H47.39*	Other disorders of optic disc			H47.39*	Other disorders of optic disc			H47.39*	Other disorders of optic disc			H47.39*	Other disorders of optic disc			H47.39*	Other disorders of optic disc			H47.39*	Other disorders of optic disc			H47.39*	Other disorders of optic disc			H47.39*	Other disorders of optic disc			H47.39*	Other disorders of optic disc			H47.39*	Other disorders of optic disc			H47.39*	Other disorders of optic disc			H47.39*	Other disorders of optic disc			H47.39*	Other disorders of optic disc			H47.39*	Other disorders of optic disc			H47.39*	Other disorders of optic disc			H47.39*	Other disorders of optic disc			H47.39*	Other disorders of optic disc			H47.39*	Other disorders of optic disc			H47.39*	Other disorders of optic disc			H47.39*	Other disorders of optic disc			H47.39*	Other disorders of optic disc			H47.39*	Other disorders of optic disc			H47.39*	Other disorders of optic disc			H47.39*	Other disorders of optic disc			H47.39*	Other disorders of optic disc			H47.39*	Other disorders of optic disc			H47.39*	Other disorders of optic disc			H47.39*	Other disorders of optic disc			H47.39*	Other disorders of optic disc			H47.39*	Other disorders of optic disc			H47.39*	Other disorders of optic disc			H47.39*	Other disorders of optic disc			H47.39*	Other disorders of optic disc			H47.39*	Other disorders of optic disc			H47.39*	Other disorders of optic disc			H47.39*	Other disorders of optic disc			H47.39*	Other disorders of optic disc			H47.39*	Other disorders of optic disc			H47.39*	Other disorders of optic disc			H47.39*	Other disorders of optic disc			H47.39*	Other disorders of optic disc			H47.39*	Other disorders of optic disc			H47.39*	Other disorders of optic disc			H47.39*	Other disorders of optic disc			H47.39*	Other disorders of optic disc			H47.39*	Other disorders of optic disc			H47.39*	Other disorders of optic disc			H47.39*	Other disorders of optic disc			H47.39*	Other disorders of optic disc			H47.39*	Other disorders of optic disc			H47.39*	Other disorders of optic disc			H47.39*	Other disorders of optic disc			H47.39*	Other disorders of optic disc			H47.39*	Other disorders of optic disc			H47.39*	Other disorders of optic disc			H47.39*	Other disorders of optic disc			H47.39*	Other disorders of optic disc			H47.39*	Other disorders of optic disc			H47.39*	Other disorders of optic disc			H47.39*	Other disorders of optic disc			H47.39*	Other disorders of optic disc			H47.39*	Other disorders of optic disc			H47.39*	Other disorders of optic disc			H47.39*	Other disorders of optic disc			H47.39*	Other disorders of optic disc			H47.39*	Other disorders of optic disc			H47.39*	Other disorders of optic disc			H47.39*	Other disorders of optic disc			H47.39*	Other disorders of optic disc			H47.39*	Other disorders of optic disc			H47.39*	Other disorders of optic disc			H47.39*	Other disorders of optic disc			H47.39*	Other disorders of optic disc			H47.39*	Other disorders of optic disc			H47.39*	Other disorders of optic disc			H47.39*	Other disorders of optic disc			H47.39*	Other disorders of optic disc			H47.39*	Other disorders of optic disc			H47.39*	Other disorders of optic disc			H47.39*	Other disorders of optic disc			H47.39*	Other disorders of optic disc			H47.39*	Other disorders of optic disc			H47.39*	Other disorders of optic disc			H47.39*	Other disorders of optic disc			H47.39*	Other disorders of optic disc			H47.39*	Other disorders of optic disc			H47.39*	Other disorders of optic disc			H47.39*	Other disorders of optic disc			H47.39*	Other disorders of optic disc			H47.39*	Other disorders of optic disc			H47.39*	Other disorders of optic disc			H47.39*	Other disorders of optic disc			H47.39*	Other disorders of optic disc			H47.39*	Other disorders of optic disc			H47.39*	Other disorders of optic disc			H47.39*	Other disorders of optic disc			H47.39*	Other disorders of optic disc			H47.39*	Other disorders of optic disc			H47.39*	Other disorders of optic disc			H47.39*	Other disorders of optic disc			H47.39*	Other disorders of optic disc			H47.39*	Other disorders of optic disc			H47.39*	Other disorders of optic disc			H47.39*	Other disorders of optic disc			H47.39*	Other disorders of optic disc			H47.39*	Other disorders of optic disc			H47.39*	Other disorders of optic disc			H47.39*	Other disorders of optic disc			H47.39*	Other disorders of optic disc			H47.39*	Other disorders of optic disc			H47.39*	Other disorders of optic disc			H47.39*	Other disorders of optic disc			H47.39*	Other disorders of optic disc			H47.39*	Other disorders of optic disc			H47.39*	Other disorders of optic disc			H47.39*	Other disorders of optic disc			H47.39*	Other disorders of optic disc			H47.39*	Other disorders of optic disc			H47.39*	Other disorders of optic disc			H47.39*	Other disorders of optic disc			H47.39*	Other disorders of optic disc			H47.39*	Other disorders of optic disc			H47.39*	Other disorders of optic disc			H47.39*	Other disorders of optic disc			H47.39*	Other disorders of optic disc			H47.39*	Other disorders of optic disc			H47.39*	Other disorders of optic disc			H47.39*	Other disorders of optic disc			H47.39*	Other disorders of optic disc			H47.39*	Other disorders of optic disc			H47.39*	Other disorders of optic disc			H47.39*	Other disorders of optic disc			H47.39*	Other disorders of optic disc			H47.39*	Other disorders of optic disc			H47.39*	Other disorders of optic disc			H47.39*	Other disorders of optic disc			H47.39*	Other disorders of optic disc			H47.39*	Other disorders of optic disc			H47.39*	Other disorders of optic disc			H47.39*	Other disorders of optic disc			H47.39*	Other disorders of optic disc			H47.39*	Other disorders of optic disc			H47.39*	Other disorders of optic disc			H47.39*	Other disorders of optic disc			H47.39*	Other disorders of optic disc			H47.39*	Other disorders of optic disc			H47.39*	Other disorders of optic disc			H47.39*	Other disorders of optic disc			H47.39*	Other disorders of optic disc			H47.39*	Other disorders of optic disc			H47.39*	Other disorders of optic disc			H47.39*	Other disorders of optic disc			H47.39*	Other disorders of optic disc			H47.39*	Other disorders of optic disc			H47.39*	Other disorders of optic disc			H47.39*	Other disorders of optic disc			H47.39*	Other disorders of optic disc			H47.39*	Other disorders of optic disc			H47.39*	Other disorders of optic disc			H47.39*	Other disorders of optic disc			H47.39*	Other disorders of optic disc			H47.39*	Other disorders of optic disc			H47.39*	Other disorders of optic disc			H47.39*	Other disorders of optic disc			H47.39*	Other disorders of optic disc			H47.39*	Other disorders of optic disc			H47.39*	Other disorders of optic disc			H47.39*	Other disorders of optic disc			H47.39*	Other disorders of optic disc			H47.39*	Other disorders of optic disc			H47.39*	Other disorders of optic disc			H47.39*	Other disorders of optic disc			H47.39*	Other disorders of optic disc			H47.39*	Other disorders of optic disc			H47.39*	Other disorders of optic disc			H47.39*	Other disorders of optic disc			H47.39*	Other disorders of optic disc			H47.39*	Other disorders of optic disc			H47.39*	Other disorders of optic disc			H47.39*	Other disorders of optic disc			H47.39*	Other disorders of optic disc			H47.39*	Other disorders of optic disc			H47.39*	Other disorders of optic disc			H47.39*	Other disorders of optic disc			H47.39*	Other disorders of optic disc			H47.39*	Other disorders of optic disc			H47.39*	Other disorders of optic disc			H47.39*	Other disorders of optic disc			H47.39*	Other disorders of optic disc			H47.39*	Other disorders of optic disc			H47.39*	Other disorders of optic disc			H47.39*	Other disorders of optic disc			H47.39*	Other disorders of optic disc			H47.39*	Other disorders of optic disc			H47.39*	Other disorders of optic disc			H47.39*	Other disorders of optic disc			H47.39*	Other disorders of optic disc			H47.39*	Other disorders of optic disc			H47.39*	Other disorders of optic disc			H47.39*	Other disorders of optic disc			H47.39*	Other disorders of optic disc			H47.39*	Other disorders of optic disc			H47.39*	Other disorders of optic disc			H47.39*	Other disorders of optic disc			H47.39*	Other disorders of optic disc			H47.39*	Other disorders of optic disc			H47.39*	Other disorders of optic disc			H47.39*	Other disorders of optic disc			H47.39*	Other disorders of optic disc			H47.39*	Other disorders of optic disc			H47.39*	Other disorders of optic disc			H47.39*	Other disorders of optic disc			H47.39*	Other disorders of optic disc			H47.39*	Other disorders of optic disc			H47.39*	Other disorders of optic disc			H47.39*	Other disorders of optic disc			H47.39*	Other disorders of optic disc			H47.39*	Other disorders of optic disc			H47.39*	Other disorders of optic disc			H47.39*	Other disorders of optic disc			H47.39*	Other disorders of optic disc			H47.39*	Other disorders of optic disc			H47.39*	Other disorders of optic disc			H47.39*	Other disorders of optic disc			H47.39*	Other disorders of optic disc			H47.39*	Other disorders of optic disc			H47.39*	Other disorders of optic disc			H47.39*	Other disorders of optic disc			H47.39*	Other disorders of optic disc			H47.39*	Other disorders of optic disc			H47.39*	Other disorders of optic disc			H47.39*	Other disorders of optic disc			H47.39*	Other disorders of optic disc			H47.39*	Other disorders of optic disc			H47.39*	Other disorders of optic disc			H47.39*	Other disorders of optic disc			H47.39*	Other disorders of optic disc			H47.39*	Other disorders of optic disc			H47.39*	Other disorders of optic disc			H47.39*	Other disorders of optic disc			H47.39*	Other disorders of optic disc			H47.39*	Other disorders of optic disc			H47.39*	Other disorders of optic disc			H47.39*	Other disorders of optic disc			H47.39*	Other disorders of optic disc			H47.39*	Other disorders of optic disc			H47.39*	Other disorders of optic disc			H47.39*	Other disorders of optic disc			H47.39*	Other disorders of optic disc			H47.39*	Other disorders of optic disc			H47.39*	Other disorders of optic disc			H47.39*	Other disorders of optic disc			H47.39*	Other disorders of optic disc			H47.39*	Other disorders of optic disc			H47.39*	Other disorders of optic disc			H47.39*	Other disorders of optic disc			H47.39*	Other disorders of optic disc			H47.39*	Other disorders of optic disc			H47.39*	Other disorders of optic disc			H47.39*	Other disorders of optic disc			H47.39*	Other disorders of optic disc			H47.39*	Other disorders of optic disc			H47.39*	Other disorders of optic disc			H47.39*	Other disorders of optic disc			H47.39*	Other disorders of optic disc			H47.39*	Other disorders of optic disc			H47.39*	Other disorders of optic disc			H47.39*	Other disorders of optic disc			H47.39*	Other disorders of optic disc			H47.39*	Other disorders of optic disc			H47.39*	Other disorders of optic disc			H47.39*	Other disorders of optic disc			H47.39*	Other disorders of optic disc			H47.39*	Other disorders of optic disc			H47.39*	Other disorders of optic disc			H47.39*	Other disorders of optic disc			H47.39*	Other disorders of optic disc			H47.39*	Other disorders of optic disc			H47.39*	Other disorders of optic disc			H47.39*	Other disorders of optic disc			H47.39*	Other disorders of optic disc			H47.39*	Other disorders of optic disc			H47.39*	Other disorders of optic disc			H47.39*	Other disorders of optic disc			H47.39*	Other disorders of optic disc			H47.39*	Other disorders of optic disc			H47.39*	Other disorders of optic disc			H47.39*	Other disorders of optic disc			H47.39*	Other disorders of optic disc			H47.39*	Other disorders of optic disc			H47.39*	Other disorders of optic disc			H47.39*	Other disorders of optic disc			H47.39*	Other disorders of optic disc			H47.39*	Other disorders of optic disc			H47.39*	Other disorders of optic disc			H47.39*	Other disorders of optic disc			H47.39*	Other disorders of optic disc			H47.39*	Other disorders of optic disc			H47.39*	Other disorders of optic disc			H47.39*	Other disorders of optic disc			H47.39*	Other disorders of optic disc			H47.39*	Other disorders of optic disc			H47.39*	Other disorders of optic disc			H47.39*	Other disorders of optic disc			H47.39*	Other disorders of optic disc			H47.39*	Other disorders of optic disc			H47.39*	Other disorders of optic disc			H47.39*	Other disorders of optic disc			H47.39*	Other disorders of optic disc			H47.39*	Other disorders of optic disc			H47.39*	Other disorders of optic disc			H47.39*	Other disorders of optic disc			H47.39*	Other disorders of optic disc			H47.39*
Disorders of visual pathways in (due to) inflammatory disorders		H47.52*	Disorders of visual pathways in (due to) neoplasm	Disorders of visual pathways in (due to) inflammatory disorders			H47.51*	Disorders of visual pathways in (due to) inflammatory disorders			H47.51*	Disorders of visual pathways in (due to) inflammatory disorders			H47.51*	Disorders of visual pathways in (due to) inflammatory disorders			H47.51*	Disorders of visual pathways in (due to) inflammatory disorders			H47.51*	Disorders of visual pathways in (due to) inflammatory disorders			H47.51*	Disorders of visual pathways in (due to) inflammatory disorders			H47.51*	Disorders of visual pathways in (due to) inflammatory disorders			H47.51*	Disorders of visual pathways in (due to) inflammatory disorders			H47.51*	Disorders of visual pathways in (due to) inflammatory disorders			H47.51*	Disorders of visual pathways in (due to) inflammatory disorders			H47.51*	Disorders of visual pathways in (due to) inflammatory disorders			H47.51*	Disorders of visual pathways in (due to) inflammatory disorders			H47.51*	Disorders of visual pathways in (due to) inflammatory disorders			H47.51*	Disorders of visual pathways in (due to) inflammatory disorders			H47.51*	Disorders of visual pathways in (due to) inflammatory disorders			H47.51*	Disorders of visual pathways in (due to) inflammatory disorders			H47.51*	Disorders of visual pathways in (due to) inflammatory disorders			H47.51*	Disorders of visual pathways in (due to) inflammatory disorders			H47.51*	Disorders of visual pathways in (due to) inflammatory disorders			H47.51*	Disorders of visual pathways in (due to) inflammatory disorders			H47.51*	Disorders of visual pathways in (due to) inflammatory disorders			H47.51*	Disorders of visual pathways in (due to) inflammatory disorders			H47.51*	Disorders of visual pathways in (due to) inflammatory disorders			H47.51*	Disorders of visual pathways in (due to) inflammatory disorders			H47.51*	Disorders of visual pathways in (due to) inflammatory disorders			H47.51*	Disorders of visual pathways in (due to) inflammatory disorders			H47.51*	Disorders of visual pathways in (due to) inflammatory disorders			H47.51*	Disorders of visual pathways in (due to) inflammatory disorders			H47.51*	Disorders of visual pathways in (due to) inflammatory disorders			H47.51*	Disorders of visual pathways in (due to) inflammatory disorders			H47.51*	Disorders of visual pathways in (due to) inflammatory disorders			H47.51*	Disorders of visual pathways in (due to) inflammatory disorders			H47.51*	Disorders of visual pathways in (due to) inflammatory disorders			H47.51*	Disorders of visual pathways in (due to) inflammatory disorders			H47.51*	Disorders of visual pathways in (due to) inflammatory disorders			H47.51*	Disorders of visual pathways in (due to) inflammatory disorders			H47.51*	Disorders of visual pathways in (due to) inflammatory disorders			H47.51*	Disorders of visual pathways in (due to) inflammatory disorders			H47.51*	Disorders of visual pathways in (due to) inflammatory disorders			H47.51*	Disorders of visual pathways in (due to) inflammatory disorders			H47.51*	Disorders of visual pathways in (due to) inflammatory disorders			H47.51*	Disorders of visual pathways in (due to) inflammatory disorders			H47.51*	Disorders of visual pathways in (due to) inflammatory disorders			H47.51*	Disorders of visual pathways in (due to) inflammatory disorders			H47.51*	Disorders of visual pathways in (due to) inflammatory disorders			H47.51*	Disorders of visual pathways in (due to) inflammatory disorders			H47.51*	Disorders of visual pathways in (due to) inflammatory disorders			H47.51*	Disorders of visual pathways in (due to) inflammatory disorders			H47.51*	Disorders of visual pathways in (due to) inflammatory disorders			H47.51*	Disorders of visual pathways in (due to) inflammatory disorders			H47.51*	Disorders of visual pathways in (due to) inflammatory disorders			H47.51*	Disorders of visual pathways in (due to) inflammatory disorders			H47.51*	Disorders of visual pathways in (due to) inflammatory disorders			H47.51*	Disorders of visual pathways in (due to) inflammatory disorders			H47.51*	Disorders of visual pathways in (due to) inflammatory disorders			H47.51*	Disorders of visual pathways in (due to) inflammatory disorders			H47.51*	Disorders of visual pathways in (due to) inflammatory disorders			H47.51*	Disorders of visual pathways in (due to) inflammatory disorders			H47.51*	Disorders of visual pathways in (due to) inflammatory disorders			H47.51*	Disorders of visual pathways in (due to) inflammatory disorders			H47.51*	Disorders of visual pathways in (due to) inflammatory disorders			H47.51*	Disorders of visual pathways in (due to) inflammatory disorders			H47.51*	Disorders of visual pathways in (due to) inflammatory disorders			H47.51*	Disorders of visual pathways in (due to) inflammatory disorders			H47.51*	Disorders of visual pathways in (due to) inflammatory disorders			H47.51*	Disorders of visual pathways in (due to) inflammatory disorders			H47.51*	Disorders of visual pathways in (due to) inflammatory disorders			H47.51*	Disorders of visual pathways in (due to) inflammatory disorders			H47.51*	Disorders of visual pathways in (due to) inflammatory disorders			H47.51*	Disorders of visual pathways in (due to) inflammatory disorders			H47.51*	Disorders of visual pathways in (due to) inflammatory disorders			H47.51*	Disorders of visual pathways in (due to) inflammatory disorders			H47.51*	Disorders of visual pathways in (due to) inflammatory disorders			H47.51*	Disorders of visual pathways in (due to) inflammatory disorders			H47.51*	Disorders of visual pathways in (due to) inflammatory disorders			H47.51*	Disorders of visual pathways in (due to) inflammatory disorders			H47.51*	Disorders of visual pathways in (due to) inflammatory disorders			H47.51*	Disorders of visual pathways in (due to) inflammatory disorders			H47.51*	Disorders of visual pathways in (due to) inflammatory disorders			H47.51*	Disorders of visual pathways in (due to) inflammatory disorders			H47.51*	Disorders of visual pathways in (due to) inflammatory disorders			H47.51*	Disorders of visual pathways in (due to) inflammatory disorders			H47.51*	Disorders of visual pathways in (due to) inflammatory disorders			H47.51*	Disorders of visual pathways in (due to) inflammatory disorders			H47.51*	Disorders of visual pathways in (due to) inflammatory disorders			H47.51*	Disorders of visual pathways in (due to) inflammatory disorders			H47.51*	Disorders of visual pathways in (due to) inflammatory disorders			H47.51*	Disorders of visual pathways in (due to) inflammatory disorders			H47.51*	Disorders of visual pathways in (due to) inflammatory disorders			H47.51*	Disorders of visual pathways in (due to) inflammatory disorders			H47.51*	Disorders of visual pathways in (due to) inflammatory disorders			H47.51*	Disorders of visual pathways in (due to) inflammatory disorders			H47.51*	Disorders of visual pathways in (due to) inflammatory disorders			H47.51*	Disorders of visual pathways in (due to) inflammatory disorders			H47.51*	Disorders of visual pathways in (due to) inflammatory disorders			H47.51*	Disorders of visual pathways in (due to) inflammatory disorders			H47.51*	Disorders of visual pathways in (due to) inflammatory disorders			H47.51*	Disorders of visual pathways in (due to) inflammatory disorders			H47.51*	Disorders of visual pathways in (due to) inflammatory disorders			H47.51*	Disorders of visual pathways in (due to) inflammatory disorders			H47.51*	Disorders of visual pathways in (due to) inflammatory disorders			H47.51*	Disorders of visual pathways in (due to) inflammatory disorders			H47.51*	Disorders of visual pathways in (due to) inflammatory disorders			H47.51*	Disorders of visual pathways in (due to) inflammatory disorders			H47.51*	Disorders of visual pathways in (due to) inflammatory disorders			H47.51*	Disorders of visual pathways in (due to) inflammatory disorders			H47.51*	Disorders of visual pathways in (due to) inflammatory disorders			H47.51*	Disorders of visual pathways in (due to) inflammatory disorders			H47.51*	Disorders of visual pathways in (due to) inflammatory disorders			H47.51*	Disorders of visual pathways in (due to) inflammatory disorders			H47.51*	Disorders of visual pathways in (due to) inflammatory disorders			H47.51*	Disorders of visual pathways in (due to) inflammatory disorders			H47.51*	Disorders of visual pathways in (due to) inflammatory disorders			H47.51*	Disorders of visual pathways in (due to) inflammatory disorders			H47.51*	Disorders of visual pathways in (due to) inflammatory disorders			H47.51*	Disorders of visual pathways in (due to) inflammatory disorders			H47.51*	Disorders of visual pathways in (due to) inflammatory disorders			H47.51*	Disorders of visual pathways in (due to) inflammatory disorders			H47.51*	Disorders of visual pathways in (due to) inflammatory disorders			H47.51*	Disorders of visual pathways in (due to) inflammatory disorders			H47.51*	Disorders of visual pathways in (due to) inflammatory disorders			H47.51*	Disorders of visual pathways in (due to) inflammatory disorders			H47.51*	Disorders of visual pathways in (due to) inflammatory disorders			H47.51*	Disorders of visual pathways in (due to) inflammatory disorders			H47.51*	Disorders of visual pathways in (due to) inflammatory disorders			H47.51*	Disorders of visual pathways in (due to) inflammatory disorders			H47.51*	Disorders of visual pathways in (due to) inflammatory disorders			H47.51*	Disorders of visual pathways in (due to) inflammatory disorders			H47.51*	Disorders of visual pathways in (due to) inflammatory disorders			H47.51*	Disorders of visual pathways in (due to) inflammatory disorders			H47.51*	Disorders of visual pathways in (due to) inflammatory disorders			H47.51*	Disorders of visual pathways in (due to) inflammatory disorders			H47.51*	Disorders of visual pathways in (due to) inflammatory disorders			H47.51*	Disorders of visual pathways in (due to) inflammatory disorders			H47.51*	Disorders of visual pathways in (due to) inflammatory disorders			H47.51*	Disorders of visual pathways in (due to) inflammatory disorders			H47.51*	Disorders of visual pathways in (due to) inflammatory disorders			H47.51*	Disorders of visual pathways in (due to) inflammatory disorders			H47.51*	Disorders of visual pathways in (due to) inflammatory disorders			H47.51*	Disorders of visual pathways in (due to) inflammatory disorders			H47.51*	Disorders of visual pathways in (due to) inflammatory disorders			H47.51*	Disorders of visual pathways in (due to) inflammatory disorders			H47.51*	Disorders of visual pathways in (due to) inflammatory disorders			H47.51*	Disorders of visual pathways in (due to) inflammatory disorders			H47.51*	Disorders of visual pathways in (due to) inflammatory disorders			H47.51*	Disorders of visual pathways in (due to) inflammatory disorders			H47.51*	Disorders of visual pathways in (due to) inflammatory disorders			H47.51*	Disorders of visual pathways in (due to) inflammatory disorders			H47.51*	Disorders of visual pathways in (due to) inflammatory disorders			H47.51*	Disorders of visual pathways in (due to) inflammatory disorders			H47.51*	Disorders of visual pathways in (due to) inflammatory disorders			H47.51*	Disorders of visual pathways in (due to) inflammatory disorders			H47.51*	Disorders of visual pathways in (due to) inflammatory disorders			H47.51*	Disorders of visual pathways in (due to) inflammatory disorders			H47.51*	Disorders of visual pathways in (due to) inflammatory disorders			H47.51*	Disorders of visual pathways in (due to) inflammatory disorders			H47.51*	Disorders of visual pathways in (due to) inflammatory disorders			H47.51*	Disorders of visual pathways in (due to) inflammatory disorders			H47.51*	Disorders of visual pathways in (due to) inflammatory disorders			H47.51*	Disorders of visual pathways in (due to) inflammatory disorders			H47.51*	Disorders of visual pathways in (due to) inflammatory disorders			H47.51*	Disorders of visual pathways in (due to) inflammatory disorders			H47.51*	Disorders of visual pathways in (due to) inflammatory disorders			H47.51*	Disorders of visual pathways in (due to) inflammatory disorders			H47.51*	Disorders of visual pathways in (due to) inflammatory disorders			H47.51*	Disorders of visual pathways in (due to) inflammatory disorders			H47.51*	Disorders of visual pathways in (due to) inflammatory disorders			H47.51*	Disorders of visual pathways in (due to) inflammatory disorders			H47.51*	Disorders of visual pathways in (due to) inflammatory disorders			H47.51*	Disorders of visual pathways in (due to) inflammatory disorders			H47.51*	Disorders of visual pathways in (due to) inflammatory disorders			H47.51*	Disorders of visual pathways in (due to) inflammatory disorders			H47.51*	Disorders of visual pathways in (due to) inflammatory disorders			H47.51*	Disorders of visual pathways in (due to) inflammatory disorders			H47.51*	Disorders of visual pathways in (due to) inflammatory disorders			H47.51*	Disorders of visual pathways in (due to) inflammatory disorders			H47.51*	Disorders of visual pathways in (due to) inflammatory disorders			H47.51*	Disorders of visual pathways in (due to) inflammatory disorders			H47.51*	Disorders of visual pathways in (due to) inflammatory disorders			H47.51*	Disorders of visual pathways in (due to) inflammatory disorders			H47.51*	Disorders of visual pathways in (due to) inflammatory disorders			H47.51*	Disorders of visual pathways in (due to) inflammatory disorders			H47.51*	Disorders of visual pathways in (due to) inflammatory disorders			H47.51*	Disorders of visual pathways in (due to) inflammatory disorders			H47.51*	Disorders of visual pathways in (due to) inflammatory disorders			H47.51*	Disorders of visual pathways in (due to) inflammatory disorders			H47.51*	Disorders of visual pathways in (due to) inflammatory disorders			H47.51*	Disorders of visual pathways in (due to) inflammatory disorders			H47.51*	Disorders of visual pathways in (due to) inflammatory disorders			H47.51*	Disorders of visual pathways in (due to) inflammatory disorders			H47.51*	Disorders of visual pathways in (due to) inflammatory disorders			H47.51*	Disorders of visual pathways in (due to) inflammatory disorders			H47.51*	Disorders of visual pathways in (due to) inflammatory disorders			H47.51*	Disorders of visual pathways in (due to) inflammatory disorders			H47.51*	Disorders of visual pathways in (due to) inflammatory disorders			H47.51*	Disorders of visual pathways in (due to) inflammatory disorders			H47.51*	Disorders of visual pathways in (due to) inflammatory disorders			H47.51*	Disorders of visual pathways in (due to) inflammatory disorders			H47.51*	Disorders of visual pathways in (due to) inflammatory disorders			H47.51*	Disorders of visual pathways in (due to) inflammatory disorders			H47.51*	Disorders of visual pathways in (due to) inflammatory disorders			H47.51*	Disorders of visual pathways in (due to) inflammatory disorders			H47.51*	Disorders of visual pathways in (due to) inflammatory disorders			H47.51*	Disorders of visual pathways in (due to) inflammatory disorders			H47.51*	Disorders of visual pathways in (due to) inflammatory disorders			H47.51*	Disorders of visual pathways in (due to) inflammatory disorders			H47.51*	Disorders of visual pathways in (due to) inflammatory disorders			H47.51*	Disorders of visual pathways in (due to) inflammatory disorders			H47.51*	Disorders of visual pathways in (due to) inflammatory disorders			H47.51*	Disorders of visual pathways in (due to) inflammatory disorders			H47.51*	Disorders of visual pathways in (due to) inflammatory disorders			H47.51*	Disorders of visual pathways in (due to) inflammatory disorders			H47.51*	Disorders of visual pathways in (due to) inflammatory disorders			H47.51*	Disorders of visual pathways in (due to) inflammatory disorders			H47.51*	Disorders of visual pathways in (due to) inflammatory disorders			H47.51*	Disorders of visual pathways in (due to) inflammatory disorders			H47.51*	Disorders of visual pathways in (due to) inflammatory disorders			H47.51*	Disorders of visual pathways in (due to) inflammatory disorders			H47.51*	Disorders of visual pathways in (due to) inflammatory disorders			H47.51*	Disorders of visual pathways in (due to) inflammatory disorders			H47.51*	Disorders of visual pathways in (due to) inflammatory disorders			H47.51*	Disorders of visual pathways in (due to) inflammatory disorders			H47.51*	Disorders of visual pathways in (due to) inflammatory disorders			H47.51*	Disorders of visual pathways in (due to) inflammatory disorders			H47.51*	Disorders of visual pathways in (due to) inflammatory disorders			H47.51*	Disorders of visual pathways in (due to) inflammatory disorders			H47.51*	Disorders of visual pathways in (due to) inflammatory disorders			H47.51*	Disorders of visual pathways in (due to) inflammatory disorders			H47.51*	Disorders of visual pathways in (due to) inflammatory disorders			H47.51*	Disorders of visual pathways in (due to) inflammatory disorders			H47.51*	Disorders of visual pathways in (due to) inflammatory disorders			H47.51*	Disorders of visual pathways in (due to) inflammatory disorders			H47.51*	Disorders of visual pathways in (due to) inflammatory disorders			H47.51*	Disorders of visual pathways in (due to) inflammatory disorders			H47.51*	Disorders of visual pathways in (due to) inflammatory disorders			H47.51*	Disorders of visual pathways in (due to) inflammatory disorders			H47.51*	Disorders of visual pathways in (due to) inflammatory disorders			H47.51*	Disorders of visual pathways in (due to) inflammatory disorders			H47.51*	Disorders of visual pathways in (due to) inflammatory disorders			H47.51*	Disorders of visual pathways in (due to) inflammatory disorders			H47.51*	Disorders of visual pathways in (due to) inflammatory disorders			H47.51*	Disorders of visual pathways in (due to) inflammatory disorders			H47.51*	Disorders of visual pathways in (due to) inflammatory disorders			H47.51*	Disorders of visual pathways in (due to) inflammatory disorders			H47.51*	Disorders of visual pathways in (due to) inflammatory disorders			H47.51*	Disorders of visual pathways in (due to) inflammatory disorders			H47.51*	Disorders of visual pathways in (due to) inflammatory disorders			H47.51*	Disorders of visual pathways in (due to) inflammatory disorders			H47.51*	Disorders of visual pathways in (due to) inflammatory disorders			H47.51*	Disorders of visual pathways in (due to) inflammatory disorders			H47.51*	Disorders of visual pathways in (due to) inflammatory disorders			H47.51*	Disorders of visual pathways in (due to) inflammatory disorders			H47.51*	Disorders of visual pathways in (due to) inflammatory disorders			H47.51*	Disorders of visual pathways in (due to) inflammatory disorders			H47.51*	Disorders of visual pathways in (due to) inflammatory disorders			H47.51*	Disorders of visual pathways in (due to) inflammatory disorders			H47.51*	Disorders of visual pathways in (due to) inflammatory disorders			H47.51*	Disorders of visual pathways in (due to) inflammatory disorders			H47.51*	Disorders of visual pathways in (due to) inflammatory disorders			H47.51*	Disorders of visual pathways in (due to) inflammatory disorders			H47.51*	Disorders of visual pathways in (due to) inflammatory disorders			H47.51*	Disorders of visual pathways in (due to) inflammatory disorders			H47.51*	Disorders of visual pathways in (due to) inflammatory disorders			H47.51*	Disorders of visual pathways in (due to) inflammatory disorders			H47.51*	Disorders of visual pathways in (due to) inflammatory disorders			H47.51*	Disorders of visual pathways in (due to) inflammatory disorders			H47.51*	Disorders of visual pathways in (due to) inflammatory disorders			H47.51*	Disorders of visual pathways in (due to) inflammatory disorders			H47.51*	Disorders of visual pathways in (due to) inflammatory disorders			H47.51*	Disorders of visual pathways in (due to) inflammatory disorders			H47.51*	Disorders of visual pathways in (due to) inflammatory disorders			H47.51*	Disorders of visual pathways in (due to) inflammatory disorders			H47.51*	Disorders of visual pathways in (due to) inflammatory disorders			H47.51*	Disorders of visual pathways in (due to) inflammatory disorders			H47.51*	Disorders of visual pathways in (due to) inflammatory disorders			H47.51*	Disorders of visual pathways in (due to) inflammatory disorders			H47.51*	Disorders of visual pathways in (due to) inflammatory disorders			H47.51*	Disorders of visual pathways in (due to) inflammatory disorders			H47.51*	Disorders of visual pathways in (due to) inflammatory disorders			H47.51*	Disorders of visual pathways in (due to) inflammatory disorders			H47.51*	Disorders of visual pathways in (due to) inflammatory disorders			H47.51*	Disorders of visual pathways in (due to) inflammatory disorders			H47.51*	Disorders of visual pathways in (due to) inflammatory disorders			H47.51*	Disorders of visual pathways in (due to) inflammatory disorders			H47.51*	Disorders of visual pathways in (due to) inflammatory disorders			H47.51*	Disorders of visual pathways in (due to) inflammatory disorders			H47.51*	Disorders of visual pathways in (due to) inflammatory disorders			H47.51*	Disorders of visual pathways in (due to) inflammatory disorders			H47.51*	Disorders of visual pathways in (due to) inflammatory disorders			H47.51*	Disorders of visual pathways in (due to) inflammatory disorders			H47.51*	Disorders of visual pathways in (due to) inflammatory disorders			H47.51*	Disorders of visual pathways in (due to) inflammatory disorders			H47.51*	Disorders of visual pathways in (due to) inflammatory disorders			H47.51*	Disorders of visual pathways in (due to) inflammatory disorders			H47.51*	Disorders of visual pathways in (due to) inflammatory disorders			H47.51*	Disorders of visual pathways in (due to) inflammatory disorders			H47.51*	Disorders of visual pathways in (due to) inflammatory disorders			H47.51*	Disorders of visual pathways in (due to) inflammatory disorders			H47.51*	Disorders of visual pathways in (due to) inflammatory disorders			H47.51*	Disorders of visual pathways in (due to) inflammatory disorders			H47.51*	Disorders of visual pathways in (due to) inflammatory disorders			H47.51*	Disorders of visual pathways in (due to) inflammatory disorders			H47.51*	Disorders of visual pathways in (due to) inflammatory disorders			H47.51*	Disorders of visual pathways in (due to) inflammatory disorders			H47.51*	Disorders of visual pathways in (due to) inflammatory disorders			H47.51*	Disorders of visual pathways in (due to) inflammatory disorders			H47.51*	Disorders of visual pathways in (due to) inflammatory disorders			H47.51*	Disorders of visual pathways in (due to) inflammatory disorders			H47.51*	Disorders of visual pathways in (due to) inflammatory disorders			H47.51*	Disorders of visual pathways in (due to) inflammatory disorders			H47.51*	Disorders of visual pathways in (due to) inflammatory disorders			H47.51*	Disorders of visual pathways in (due to) inflammatory disorders			H47.51*	Disorders of visual pathways in (due to) inflammatory disorders			H47.51*	Disorders of visual pathways in (due to) inflammatory disorders			H47.51*	Disorders of visual pathways in (due to) inflammatory disorders			H47.51*	Disorders of visual pathways in (due to) inflammatory disorders			H47.51*	Disorders of visual pathways in (due to) inflammatory disorders			H47.51*	Disorders of visual pathways in (due to) inflammatory disorders			H47.51*	Disorders of visual pathways in (due to) inflammatory disorders			H47.51*	Disorders of visual pathways in (due to) inflammatory disorders			H47.51*	Disorders of visual pathways in (due to) inflammatory disorders			H47.51*	Disorders of visual pathways in (due to) inflammatory disorders			H47.51*	Disorders of visual pathways in (due to) inflammatory disorders			H47.51*	Disorders of visual pathways in (due to) inflammatory disorders			H47.51*	Disorders of visual pathways in (due to) inflammatory disorders			H47.51*	Disorders of visual pathways in (due to) inflammatory disorders			H47.51*	Disorders of visual pathways in (due to) inflammatory disorders			H47.51*	Disorders of visual pathways in (due to) inflammatory disorders			H47.51*	Disorders of visual pathways in (due to) inflammatory disorders			H47.51*	Disorders of visual pathways in (due to) inflammatory disorders			H47.51*	Disorders of visual pathways in (due to) inflammatory disorders			H47.51*	Disorders of visual pathways in (due to) inflammatory disorders			H47.51*	Disorders of visual pathways in (due to) inflammatory disorders			H47.51*	Disorders of visual pathways in (due to) inflammatory disorders			H47.51*	Disorders of visual pathways in (due to) inflammatory disorders			H47.51*	Disorders of visual pathways in (due to) inflammatory disorders			H47.51*	Disorders of visual pathways in (due to) inflammatory disorders			H47.51*	Disorders of visual pathways in (due to) inflammatory disorders			H47.51*	Disorders of visual pathways in (due to) inflammatory disorders			H47.51*	Disorders of visual pathways in (due to) inflammatory disorders			H47.51*	Disorders of visual pathways in (due to) inflammatory disorders			H47.51*	Disorders of visual pathways in (due to) inflammatory disorders			H47.51*	Disorders of visual pathways in (due to) inflammatory disorders			H47.51*	Disorders of visual pathways in (due to) inflammatory disorders			H47.51*	Disorders of visual pathways in (due to) inflammatory disorders			H47.51*	Disorders of visual pathways in (due to) inflammatory disorders			H47.51*	Disorders of visual pathways in (due to) inflammatory disorders			H47.51*	Disorders of visual pathways in (due to) inflammatory disorders			H47.51*	Disorders of visual pathways in (due to) inflammatory disorders			H47.51*	Disorders of visual pathways in (due to) inflammatory disorders			H47.51*	Disorders of visual pathways in (due to) inflammatory disorders			H47.51*	Disorders of visual pathways in (due to) inflammatory disorders			H47.51*	Disorders of visual pathways in (due to) inflammatory disorders			H47.51*	Disorders of visual pathways in (due to) inflammatory disorders			H47.51*	Disorders of visual pathways in (due to) inflammatory disorders			H47.51*	Disorders of visual pathways in (due to) inflammatory disorders			H47.51*	Disorders of visual pathways in (due to) inflammatory disorders			H47.51*	Disorders of visual pathways in (due to) inflammatory disorders			H47.51*	Disorders of visual pathways in (due to) inflammatory disorders			H47.51*	Disorders of visual pathways in (due to) inflammatory disorders			H47.51*	Disorders of visual pathways in (due to) inflammatory disorders			H47.51*	Disorders of visual pathways in (due to) inflammatory disorders			H47.51*	Disorders of visual pathways in (due to) inflammatory disorders			H47.51*	Disorders of visual pathways in (due to) inflammatory disorders			H47.51*	Disorders of visual pathways in (due to) inflammatory disorders			H47.51*	Disorders of visual pathways in (due to) inflammatory disorders			H47.51*	Disorders of visual pathways in (due to) inflammatory disorders			H47.51*	Disorders of visual pathways in (due to) inflammatory disorders			H47.51*	Disorders of visual pathways in (due to) inflammatory disorders			H47.51*	Disorders of visual pathways in (due to) inflammatory disorders			H47.51*	Disorders of visual pathways in (due to) inflammatory disorders			H47.51*	Disorders of visual pathways in (due to) inflammatory disorders			H47.51*	Disorders of visual pathways in (due to) inflammatory disorders			H47.51*	Disorders of visual pathways in (due to) inflammatory disorders			H47.51*	Disorders of visual pathways in (due to) inflammatory disorders			H47.51*	Disorders of visual pathways in (due to) inflammatory disorders			H47.51*	Disorders of visual pathways in (due to) inflammatory disorders			H47.51*	Disorders of visual pathways in (due to) inflammatory disorders			H47.51*	Disorders of visual pathways in (due to) inflammatory disorders			H47.51*	Disorders of visual pathways in (due to) inflammatory disorders			H47.51*	Disorders of visual pathways in (due to) inflammatory disorders			H47.51*	Disorders of visual pathways in (due to) inflammatory disorders			H47.51*	Disorders of visual pathways in (due to) inflammatory disorders			H47.51*	Disorders of visual pathways in (due to) inflammatory disorders			H47.51*	Disorders of visual pathways in (due to) inflammatory disorders			H47.51*	Disorders of visual pathways in (due to) inflammatory disorders			H47.51*	Disorders of visual pathways in (due to) inflammatory disorders			H47.51*	Disorders of visual pathways in (due to) inflammatory disorders			H47.51*	Disorders of visual pathways in (due to) inflammatory disorders			H47.51*	Disorders of visual pathways in (due to) inflammatory disorders			H47.51*	Disorders of visual pathways in (due to) inflammatory disorders			H47.51*	Disorders of visual pathways in (due to) inflammatory disorders			H47.51*	Disorders of visual pathways in (due to) inflammatory disorders			H47.51*	Disorders of visual pathways in (due to) inflammatory disorders			H47.51*	Disorders of visual pathways in (due to) inflammatory disorders			H47.51*	Disorders of visual pathways in (due to) inflammatory disorders			H47.51*	Disorders of visual pathways in (due to) inflammatory disorders			H47.51*	Disorders of visual pathways in (due to) inflammatory disorders			H47.51*	Disorders of visual pathways in (due to) inflammatory disorders			H47.51*	Disorders of visual pathways in (due to) inflammatory disorders			H47.51*	Disorders of visual pathways in (due to) inflammatory disorders			H47.51*	Disorders of visual pathways in (due to) inflammatory disorders			H47.51*	Disorders of visual pathways in (due to) inflammatory disorders			H47.51*	Disorders of visual pathways in (due to) inflammatory disorders			H47.51*	Disorders of visual pathways in (due to) inflammatory disorders			H47.51*	Disorders of visual pathways in (due to) inflammatory disorders			H47.51*	Disorders of visual pathways in (due to) inflammatory disorders			H47.51*	Disorders of visual pathways in (due to) inflammatory disorders			H47.51*	Disorders of visual pathways in (due to) inflammatory disorders			H47.51*	Disorders of visual pathways in (due to) inflammatory disorders			H47.51*	Disorders of visual pathways in (due to) inflammatory disorders			H47.51*	Disorders of visual pathways in (due to) inflammatory disorders			H47.51*	Disorders of visual pathways in (due to) inflammatory disorders			H47.51*	Disorders of visual pathways in (due to) inflammatory disorders			H47.51*	Disorders of visual pathways in (due to) inflammatory disorders			H47.51*	Disorders of visual pathways in (due to) inflammatory disorders			H47.51*	Disorders of visual pathways in (due to) inflammatory disorders			H47.51*	Disorders of visual pathways in (due to) inflammatory disorders			H47.51*	Disorders of visual pathways in (due to) inflammatory disorders			H47.51*	Disorders of visual pathways in (due to) inflammatory disorders			H47.51*	Disorders of visual pathways in (due to) inflammatory disorders			H47.51*	Disorders of visual pathways in (due to) inflammatory disorders			H47.51*	Disorders of visual pathways in (due to) inflammatory disorders			H47.51*	Disorders of visual pathways in (due to) inflammatory disorders			H47.51*	Disorders of visual pathways in (due to) inflammatory disorders			H47.51*	Disorders of visual pathways in (due to) inflammatory disorders			H47.51*	Disorders of visual pathways in (due to) inflammatory disorders			H47.51*	Disorders of visual pathways in (due to) inflammatory disorders			H47.51*	Disorders of visual pathways in (due to) inflammatory disorders			H47.51*	Disorders of visual pathways in (due to) inflammatory disorders			H47.51*	Disorders of visual pathways in (due to) inflammatory disorders			H47.51*	Disorders of visual pathways in (due to) inflammatory disorders			H47.51*	Disorders of visual pathways in (due to) inflammatory disorders			H47.51*	Disorders of visual pathways in (due to) inflammatory disorders			H47.51*	Disorders of visual pathways in (due to) inflammatory disorders			H47.51*	Disorders of visual pathways in (due to) inflammatory disorders			H47.51*	Disorders of visual pathways in (due to) inflammatory disorders			H47.51*	Disorders of visual pathways in (due to) inflammatory disorders			H47.51*	Disorders of visual pathways in (due to) inflammatory disorders			H47.51*	Disorders of visual pathways in (due to) inflammatory disorders			H47.51*	Disorders of visual pathways in (due to) inflammatory disorders			H47.51*	Disorders of visual pathways in (due to) inflammatory disorders			H47.51*	Disorders of visual pathways in (due to) inflammatory disorders			H47.51*	Disorders of visual pathways in (due to) inflammatory disorders			H47.51*	Disorders of visual pathways in (due to) inflammatory disorders			H47.51*	Disorders of visual pathways in (due to) inflammatory disorders			H47.51*	Disorders of visual pathways in (due to) inflammatory disorders			H47.51*	Disorders of visual pathways in (due to) inflammatory disorders			H47.51*	Disorders of visual pathways in (due to) inflammatory disorders			H47.51*	Disorders of visual pathways in (due to) inflammatory disorders			H47.51*	Disorders of visual pathways in (due to) inflammatory disorders			H47.51*	Disorders of visual pathways in (due to) inflammatory disorders			H47.51*	Disorders of visual pathways in (due to) inflammatory disorders			H47.51*	Disorders of visual pathways in (due to) inflammatory disorders			H47.51*	Disorders of visual pathways in (due to) inflammatory disorders			H47.51*	Disorders of visual pathways in (due to) inflammatory disorders			H47.51*	Disorders of visual pathways in (due to) inflammatory disorders			H47.51*	Disorders of visual pathways in (due to) inflammatory disorders			H47.51*	Disorders of visual pathways in (due to) inflammatory disorders			H47.51*	Disorders of visual pathways in (due to) inflammatory disorders			H47.51*	Disorders of visual pathways in (due to) inflammatory disorders			H47.51*	Disorders of visual pathways in (due to) inflammatory disorders			H47.51*	Disorders of visual pathways in (due to) inflammatory disorders			H47.51*	Disorders of visual pathways in (due to) inflammatory disorders			H47.51*	Disorders of visual pathways in (due to) inflammatory disorders			H47.51*	Disorders of visual pathways in (due to) inflammatory disorders			H47.51*	Disorders of visual pathways in (due to) inflammatory disorders			H47.51*	Disorders of visual pathways in (due to) inflammatory disorders			H47.51*	Disorders of visual pathways in (due to) inflammatory disorders			H47.51*	Disorders of visual pathways in (due to) inflammatory disorders			H47.51*	Disorders of visual pathways in (due to) inflammatory disorders			H47.51*	Disorders of visual pathways in (due to) inflammatory disorders			H47.51*	Disorders of visual pathways in (due to) inflammatory disorders			H47.51*	Disorders of visual pathways in (due to) inflammatory disorders			H47.51*	Disorders of visual pathways in (due to) inflammatory disorders			H47.51*	Disorders of visual pathways in (due to) inflammatory disorders			H47.51*	Disorders of visual pathways in (due to) inflammatory disorders			H47.51*	Disorders of visual pathways in (due to) inflammatory disorders			H47.51*	Disorders of visual pathways in (due to) inflammatory disorders			H47.51*	Disorders of visual pathways in (due to) inflammatory disorders			H47.51*	Disorders of visual pathways in (due to) inflammatory disorders			H47.51*	Disorders of visual pathways in (due to) inflammatory disorders			H47.51*	Disorders of visual pathways in (due to) inflammatory disorders			H47.51*	Disorders of visual pathways in (due to) inflammatory disorders			H47.51*	Disorders of visual pathways in (due to) inflammatory disorders			H47.51*	Disorders of visual pathways in (due to) inflammatory disorders			H47.51*	Disorders of visual pathways in (due to) inflammatory disorders			H47.51*	Disorders of visual pathways in (due to) inflammatory disorders			H47.51*	Disorders of visual pathways in (due to) inflammatory disorders			H47.51*	Disorders of visual pathways in (due to) inflammatory disorders			H47.51*	Disorders of visual pathways in (due to) inflammatory disorders			H47.51*	Disorders of visual pathways in (due to) inflammatory disorders			H47.51*	Disorders of visual pathways in (due to) inflammatory disorders			H47.51*	Disorders of visual pathways in (due to) inflammatory disorders			H47.51*	Disorders of visual pathways in (due to) inflammatory disorders			H47.51*	Disorders of visual pathways in (due to) inflammatory disorders			H47.51*	Disorders of visual pathways in (due to) inflammatory disorders			H47.51*	Disorders of visual pathways in (due to) inflammatory disorders			H47.51*	Disorders of visual pathways in (due to) inflammatory disorders			H47.51*	Disorders of visual pathways in (due to) inflammatory disorders			H47.51*	Disorders of visual pathways in (due to) inflammatory disorders			H47.51*	Disorders of visual pathways in (due to) inflammatory disorders			H47.51*	Disorders of visual pathways in (due to) inflammatory disorders			H47.51*	Disorders of visual pathways in (due to) inflammatory disorders			H47.51*	Disorders of visual pathways in (due to) inflammatory disorders			H47.51*	Disorders of visual pathways in (due to) inflammatory disorders			H47.51*	Disorders of visual pathways in (due to) inflammatory disorders			H47.51*	Disorders of visual pathways in (due to) inflammatory disorders			H47.51*	Disorders of visual pathways in (due to) inflammatory disorders			H47.51*	Disorders of visual pathways in (due to) inflammatory disorders			H47.51*	Disorders of visual pathways in (due to) inflammatory disorders			H47.51*	Disorders of visual pathways in (due to) inflammatory disorders			H47.51*	Disorders of visual pathways in (due to) inflammatory disorders			H47.51*	Disorders of visual pathways in (due to) inflammatory disorders			H47.51*	Disorders of visual pathways in (due to) inflammatory disorders			H47.51*	Disorders of visual pathways in (due to) inflammatory disorders			H47.51*	Disorders of visual pathways in (due to) inflammatory disorders			H47.51*	Disorders of visual pathways in (due to) inflammatory disorders			H47.51*	Disorders of visual pathways in (due to) inflammatory disorders			H47.51*	Disorders of visual pathways in (due to) inflammatory disorders			H47.51*	Disorders of visual pathways in (due to) inflammatory disorders			H47.51*	Disorders of visual pathways in (due to) inflammatory disorders			H47.51*	Disorders of visual pathways in (due to) inflammatory disorders			H47.51*	Disorders of visual pathways in (due to) inflammatory disorders			H47.51*	Disorders of visual pathways in (due to) inflammatory disorders			H47.51*	Disorders of visual pathways in (due to) inflammatory disorders			H47.51*	Disorders of visual pathways in (due to) inflammatory disorders			H47.51*	Disorders of visual pathways in (due to) inflammatory disorders			H47.51*	Disorders of visual pathways in (due to) inflammatory disorders			H47.51*	Disorders of visual pathways in (due to) inflammatory disorders			H47.51*	Disorders of visual pathways in (due to) inflammatory disorders			H47.51*	Disorders of visual pathways in (due to) inflammatory disorders			H47.51*	Disorders of visual pathways in (due to) inflammatory disorders			H47.51*	Disorders of visual pathways in (due to) inflammatory disorders			H47.51*	Disorders of visual pathways in (due to) inflammatory disorders			H47.51*	Disorders of visual pathways in (due to) inflammatory disorders			H47.51*	Disorders of visual pathways in (due to) inflammatory disorders			H47.51*	Disorders of visual pathways in (due to) inflammatory disorders			H47.51*	Disorders of visual pathways in (due to) inflammatory disorders			H47.51*	Disorders of visual pathways in (due to) inflammatory disorders			H47.51*	Disorders of visual pathways in (due to) inflammatory disorders			H47.51*	Disorders of visual pathways in (due to) inflammatory disorders			H47.51*	Disorders of visual pathways in (due to) inflammatory disorders			H47.51*	Disorders of visual pathways in (due to) inflammatory disorders			H47.51*	Disorders of visual pathways in (due to) inflammatory disorders			H47.51*	Disorders of visual pathways in (due to) inflammatory disorders			H47.51*	Disorders of visual pathways in (due to) inflammatory disorders			H47.51*	Disorders of visual pathways in (due to) inflammatory disorders			H47.51*	Disorders of visual pathways in (due to) inflammatory disorders			H47.51*	Disorders of visual pathways in (due to) inflammatory disorders			H47.51*	Disorders of visual pathways in (due to) inflammatory disorders			H47.51*	Disorders of visual pathways in (due to) inflammatory disorders			H47.51*	Disorders of visual pathways in (due to) inflammatory disorders			H47.51*	Disorders of visual pathways in (due to) inflammatory disorders			H47.51*	Disorders of visual pathways in (due to) inflammatory disorders			H47.51*	Disorders of visual pathways in (due to) inflammatory disorders			H47.51*	Disorders of visual pathways in (due to) inflammatory disorders			H47.51*	Disorders of visual pathways in (due to) inflammatory disorders			H47.51*	Disorders of visual pathways in (due to) inflammatory disorders			H47.51*	Disorders of visual pathways in (due to) inflammatory disorders			H47.51*	Disorders of visual pathways in (due to) inflammatory disorders			H47.51*	Disorders of visual pathways in (due to) inflammatory disorders			H47.51*	Disorders of visual pathways in (due to) inflammatory disorders			H47.51*	Disorders of visual pathways in (due to) inflammatory disorders			H47.51*	Disorders of visual pathways in (due to) inflammatory disorders			H47.51*	Disorders of visual pathways in (due to) inflammatory disorders			H47.51*	Disorders of visual pathways in (due to) inflammatory disorders			H47.51*	Disorders of visual pathways in (due to) inflammatory disorders			H47.51*	Disorders of visual pathways in (due to) inflammatory disorders			H47.51*	Disorders of visual pathways in (due to) inflammatory disorders			H47.51*	Disorders of visual pathways in (due to) inflammatory disorders			H47.51*	Disorders of visual pathways in (due to) inflammatory disorders			H47.51*	Disorders of visual pathways in (due to) inflammatory disorders			H47.51*	Disorders of visual pathways in (due to) inflammatory disorders			H47.51*	Disorders of visual pathways in (due to) inflammatory disorders			H47.51*	Disorders of visual pathways in (due to) inflammatory disorders			H47.51*	Disorders of visual pathways in (due to) inflammatory disorders			H47.51*	Disorders of visual pathways in (due to) inflammatory disorders			H47.51*	Disorders of visual pathways in (due to) inflammatory disorders			H47.51*	Disorders of visual pathways in (due to) inflammatory disorders			H47.51*	Disorders of visual pathways in (due to) inflammatory disorders			H47.51*	Disorders of visual pathways in (due to) inflammatory disorders			H47.51*	Disorders of visual pathways in (due to) inflammatory disorders			H47.51*	Disorders of visual pathways in (due to) inflammatory disorders			H47.51*	Disorders of visual pathways in (due to) inflammatory disorders			H47.51*	Disorders of visual pathways in (due to) inflammatory disorders			H47.51*	Disorders of visual pathways in (due to) inflammatory disorders			H47.51*	Disorders of visual pathways in (due to) inflammatory disorders			H47.51*	Disorders of visual pathways in (due to) inflammatory disorders			H47.51*	Disorders of visual pathways in (due to) inflammatory disorders			H47.51*	Disorders of visual pathways in (due to) inflammatory disorders			H47.51*	Disorders of visual pathways in (due to) inflammatory disorders			H47.51*	Disorders of visual pathways in (due to) inflammatory disorders			H47.51*	Disorders of visual pathways in (due to) inflammatory disorders			H47.51*	Disorders of visual pathways in (due to) inflammatory disorders			H47.51*	Disorders of visual pathways in (due to) inflammatory disorders			H47.51*	Disorders of visual pathways in (due to) inflammatory disorders			H47.51*	Disorders of visual pathways in (due to) inflammatory disorders			H47.51*	Disorders of visual pathways in (due to) inflammatory disorders			H47.51*	Disorders of visual pathways in (due to) inflammatory disorders			H47.51*	Disorders of visual pathways in (due to) inflammatory disorders			H47.51*	Disorders of visual pathways in (due to) inflammatory disorders			H47.51*	Disorders of visual pathways in (due to) inflammatory disorders			H47.51*	Disorders of visual pathways in (due to) inflammatory disorders			H47.51*	Disorders of visual pathways in (due to) inflammatory disorders			H47.51*	Disorders of visual pathways in (due to) inflammatory disorders			H47.51*	Disorders of visual pathways in (due to) inflammatory disorders			H47.51*	Disorders of visual pathways in (due to) inflammatory disorders			H47.51*	Disorders of visual pathways in (due to) inflammatory disorders			H47.51*	Disorders of visual pathways in (due to) inflammatory disorders			H47.51*	Disorders of visual pathways in (due to) inflammatory disorders			H47.51*	Disorders of visual pathways in (due to) inflammatory disorders			H47.51*	Disorders of visual pathways in (due to) inflammatory disorders			H47.51*	Disorders of visual pathways in (due to) inflammatory disorders			H47.51*	Disorders of visual pathways in (due to) inflammatory disorders			H47.51*	Disorders of visual pathways in (due to) inflammatory disorders			H47.51*	Disorders of visual pathways in (due to) inflammatory disorders			H47.51*	Disorders of visual pathways in (due to) inflammatory disorders			H47.51*	Disorders of visual pathways in (due to) inflammatory disorders			H47.51*	Disorders of visual pathways in (due to) inflammatory disorders			H47.51*	Disorders of visual pathways in (due to) inflammatory disorders			H47.51*	Disorders of visual pathways in (due to) inflammatory disorders			H47.51*	Disorders of visual pathways in (due to) inflammatory disorders			H47.51*	Disorders of visual pathways in (due to) inflammatory disorders			H47.51*	Disorders of visual pathways in (due to) inflammatory disorders			H47.51*	Disorders of visual pathways in (due to) inflammatory disorders			H47.51*	Disorders of visual pathways in (due to) inflammatory disorders			H47.51*	Disorders of visual pathways in (due to) inflammatory disorders			H47.51*	Disorders of visual pathways in (due to) inflammatory disorders			H47.51*	Disorders of visual pathways in (due to) inflammatory disorders			H47.51*	Disorders of visual pathways in (due to) inflammatory disorders			H47.51*	Disorders of visual pathways in (due to) inflammatory disorders			H47.51*	Disorders of visual pathways in (due to) inflammatory disorders			H47.51*	Disorders of visual pathways in (due to) inflammatory disorders			H47.51*	Disorders of visual pathways in (due to) inflammatory disorders			H47.51*	Disorders of visual pathways in (due to) inflammatory disorders			H47.51*	Disorders of visual pathways in (due to) inflammatory disorders			H47.51*	Disorders of visual pathways in (due to) inflammatory disorders			H47.51*	Disorders of visual pathways in (due to) inflammatory disorders			H47.51*	Disorders of visual pathways in (due to) inflammatory disorders			H47.51*	Disorders of visual pathways in (due to) inflammatory disorders			H47.51*	Disorders of visual pathways in (due to) inflammatory disorders			H47.51*	Disorders of visual pathways in (due to) inflammatory disorders			H47.51*	Disorders of visual pathways in (due to) inflammatory disorders			H47.51*	Disorders of visual pathways in (due to) inflammatory disorders			H47.51*	Disorders of visual pathways in (due to) inflammatory disorders			H47.51*	Disorders of visual pathways in (due to) inflammatory disorders			H47.51*	Disorders of visual pathways in (due to) inflammatory disorders			H47.51*	Disorders of visual pathways in (due to) inflammatory disorders			H47.51*	Disorders of visual pathways in (due to) inflammatory disorders			H47.51*	Disorders of visual pathways in (due to) inflammatory disorders			H47.51*	Disorders of visual pathways in (due to) inflammatory disorders			H47.51*	Disorders of visual pathways in (due to) inflammatory disorders			H47.51*	Disorders of visual pathways in (due to) inflammatory disorders			H47.51*	Disorders of visual pathways in (due to) inflammatory disorders			H47.51*	Disorders of visual pathways in (due to) inflammatory disorders			H47.51*	Disorders of visual pathways in (due to) inflammatory disorders			H47.51*	Disorders of visual pathways in (due to) inflammatory disorders			H47.51*	Disorders of visual pathways in (due to) inflammatory disorders			H47.51*	Disorders of visual pathways in (due to) inflammatory disorders			H47.51*	Disorders of visual pathways in (due to) inflammatory disorders			H47.51*	Disorders of visual pathways in (due to) inflammatory disorders			H47.51*	Disorders of visual pathways in (due to) inflammatory disorders			H47.51*	Disorders of visual pathways in (due to) inflammatory disorders			H47.51*	Disorders of visual pathways in (due to) inflammatory disorders			H47.51*	Disorders of visual pathways in (due to) inflammatory disorders			H47.51*	Disorders of visual pathways in (due to) inflammatory disorders			H47.51*	Disorders of visual pathways in (due to) inflammatory disorders			H47.51*	Disorders of visual pathways in (due to) inflammatory disorders			H47.51*	Disorders of visual pathways in (due to) inflammatory disorders			H47.51*	Disorders of visual pathways in (due to) inflammatory disorders			H47.51*	Disorders of visual pathways in (due to) inflammatory disorders			H47.51*	Disorders of visual pathways in (due to) inflammatory disorders			H47.51*	Disorders of visual pathways in (due to) inflammatory disorders			H47.51*	Disorders of visual pathways in (due to) inflammatory disorders			H47.51*	Disorders of visual pathways in (due to) inflammatory disorders			H47.51*	Disorders of visual pathways in (due to) inflammatory disorders			H47.51*	Disorders of visual pathways in (due to) inflammatory disorders			H47.51*	Disorders of visual pathways in (due to) inflammatory disorders			H47.51*	Disorders of visual pathways in (due to) inflammatory disorders			H47.51*	Disorders of visual pathways in (due to) inflammatory disorders			H47.51*	Disorders of visual pathways in (due to) inflammatory disorders			H47.51*	Disorders of visual pathways in (due to) inflammatory disorders			H47.51*	Disorders of visual pathways in (due to) inflammatory disorders			H47.51*	Disorders of visual pathways in (due to) inflammatory disorders			H47.51*	Disorders of visual pathways in (due to) inflammatory disorders			H47.51*	Disorders of visual pathways in (due to) inflammatory disorders			H47.51*	Disorders of visual pathways in (due to) inflammatory disorders			H47.51*	Disorders of visual pathways in (due to) inflammatory disorders			H47.51*	Disorders of visual pathways in (due to) inflammatory disorders			H47.51*	Disorders of visual pathways in (due to) inflammatory disorders			H47.51*	Disorders of visual pathways in (due to) inflammatory disorders			H47.51*	Disorders of visual pathways in (due to) inflammatory disorders			H47.51*	Disorders of visual pathways in (due to) inflammatory disorders			H47.51*	Disorders of visual pathways in (due to) inflammatory disorders			H47.51*	Disorders of visual pathways in (due to) inflammatory disorders			H47.51*	Disorders of visual pathways in (due to) inflammatory disorders			H47.51*	Disorders of visual pathways in (due to) inflammatory disorders			H47.51*	Disorders of visual pathways in (due to) inflammatory disorders			H47.51*	Disorders of visual pathways in (due to) inflammatory disorders			H47.51*	Disorders of visual pathways in (due to) inflammatory disorders			H47.51*	Disorders of visual pathways in (due to) inflammatory disorders			H47.51*	Disorders of visual pathways in (due to) inflammatory disorders			H47.51*	Disorders of visual pathways in (due to) inflammatory disorders			H47.51*	Disorders of visual pathways in (due to) inflammatory disorders			H47.51*	Disorders of visual pathways in (due to) inflammatory disorders			H47.51*	Disorders of visual pathways in (due to) inflammatory disorders			H47.51*	Disorders of visual pathways in (due to) inflammatory disorders			H47.51*	Disorders of visual pathways in (due to) inflammatory disorders			H47.51*	Disorders of visual pathways in (due to) inflammatory disorders			H47.51*	Disorders of visual pathways in (due to) inflammatory disorders			H47.51*	Disorders of visual pathways in (due to) inflammatory disorders			H47.51*	Disorders of visual pathways in (due to) inflammatory disorders			H47.51*	Disorders of visual pathways in (due to) inflammatory disorders			H47.51*	Disorders of visual pathways in (due to) inflammatory disorders			H47.51*	Disorders of visual pathways in (due to) inflammatory disorders			H47.51*	Disorders of visual pathways in (due to) inflammatory disorders			H47.51*	Disorders of visual pathways in (due to) inflammatory disorders			H47.51*	Disorders of visual pathways in (due to) inflammatory disorders			H47.51*	Disorders of visual pathways in (due to) inflammatory disorders			H47.51*	Disorders of visual pathways in (due to) inflammatory disorders			H47.51*	Disorders of visual pathways in (due to) inflammatory disorders			H47.51*	Disorders of visual pathways in (due to) inflammatory disorders			H47.51*	Disorders of visual pathways in (due to) inflammatory disorders			H47.51*	Disorders of visual pathways in (due to) inflammatory disorders			H47.51*	Disorders of visual pathways in (due to) inflammatory disorders			H47.51*	Disorders of visual pathways in (due to) inflammatory disorders			H47.51*	Disorders of visual pathways in (due to) inflammatory disorders			H47.51*	Disorders of visual pathways in (due to) inflammatory disorders			H47.51*	Disorders of visual pathways in (due to) inflammatory disorders			H47.51*	Disorders of visual pathways in (due to) inflammatory disorders			H47.51*	Disorders of visual pathways in (due to) inflammatory disorders			H47.51*	Disorders of visual pathways in (due to) inflammatory disorders			H47.51*	Disorders of visual pathways in (due to) inflammatory disorders			H47.51*	Disorders of visual pathways in (due to) inflammatory disorders			H47.51*	Disorders of visual pathways in (due to) inflammatory disorders			H47.51*	Disorders of visual pathways in (due to) inflammatory disorders			H47.51*	Disorders of visual pathways in (due to) inflammatory disorders			H47.51*	Disorders of visual pathways in (due to) inflammatory disorders			H47.51*	Disorders of visual pathways in (due to) inflammatory disorders			H47.51*	Disorders of visual pathways in (due to) inflammatory disorders			H47.51*	Disorders of visual pathways in (due to) inflammatory disorders			H47.51*	Disorders of visual pathways in (due to) inflammatory disorders			H47.51*	Disorders of visual pathways in (due to) inflammatory disorders			H47.51*	Disorders of visual pathways in (due to) inflammatory disorders			H47.51*	Disorders of visual pathways in (due to) inflammatory disorders			H47.51*	Disorders of visual pathways in (due to) inflammatory disorders			H47.51*	Disorders of visual pathways in (due to) inflammatory disorders			H47.51*	Disorders of visual pathways in (due to) inflammatory disorders			H47.51*	Disorders of visual pathways in (due to) inflammatory disorders			H47.51*	Disorders of visual pathways in (due to) inflammatory disorders			H47.51*	Disorders of visual pathways in (due to) inflammatory disorders			H47.51*	Disorders of visual pathways in (due to) inflammatory disorders			H47.51*	Disorders of visual pathways in (due to) inflammatory disorders			H47.51*	Disorders of visual pathways in (due to) inflammatory disorders			H47.51*	Disorders of visual pathways in (due to) inflammatory disorders			H47.51*	Disorders of visual pathways in (due to) inflammatory disorders			H47.51*	Disorders of visual pathways in (due to) inflammatory disorders			H47.51*	Disorders of visual pathways in (due to) inflammatory disorders			H47.51*	Disorders of visual pathways in (due to) inflammatory disorders			H47.51*	Disorders of visual pathways in (due to) inflammatory disorders			H47.51*	Disorders of visual pathways in (due to) inflammatory disorders			H47.51*	Disorders of visual pathways in (due to) inflammatory disorders			H47.51*	Disorders of visual pathways in (due to) inflammatory disorders			H47.51*	Disorders of visual pathways in (due to) inflammatory disorders			H47.51*	Disorders of visual pathways in (due to) inflammatory disorders			H47.51*	Disorders of visual pathways in (due to) inflammatory disorders			H47.51*	Disorders of visual pathways in (due to) inflammatory disorders			H47.51*	Disorders of visual pathways in (due to) inflammatory disorders			H47.51*	Disorders of visual pathways in (due to) inflammatory disorders			H47.51*	Disorders of visual pathways in (due to) inflammatory disorders			H47.51*	Disorders of visual pathways in (due to) inflammatory disorders			H47.51*	Disorders of visual pathways in (due to) inflammatory disorders			H47.51*	Disorders of visual pathways in (due to) inflammatory disorders			H47.51*	Disorders of visual pathways in (due to) inflammatory disorders			H47.51*	Disorders of visual pathways in (due to) inflammatory disorders			H47.51*	Disorders of visual pathways in (due to) inflammatory disorders			H47.51*	Disorders of visual pathways in (due to) inflammatory disorders			H47.51*	Disorders of visual pathways in (due to) inflammatory disorders			H47.51*	Disorders of visual pathways in (due to) inflammatory disorders			H47.51*	Disorders of visual pathways in (due to) inflammatory disorders			H47.51*	Disorders of visual pathways in (due to) inflammatory disorders			H47.51*	Disorders of visual pathways in (due to) inflammatory disorders			H47.51*	Disorders of visual pathways in (due to) inflammatory disorders			H47.51*	Disorders of visual pathways in (due to) inflammatory disorders			H47.51*	Disorders of visual pathways in (due to) inflammatory disorders			H47.51*	Disorders of visual pathways in (due to) inflammatory disorders			H47.51*	Disorders of visual pathways in (due to) inflammatory disorders			H47.51*	Disorders of visual pathways in (due to) inflammatory disorders			H47.51*	Disorders of visual pathways in (due to) inflammatory disorders			H47.51*	Disorders of visual pathways in (due to) inflammatory disorders			H47.51*	Disorders of visual pathways in (due to) inflammatory disorders			H47.51*	Disorders of visual pathways in (due to) inflammatory disorders			H47.51*	Disorders of visual pathways in (due to) inflammatory disorders			H47.51*	Disorders of visual pathways in (due to) inflammatory disorders			H47.51*	Disorders of visual pathways in (due to) inflammatory disorders			H47.51*	Disorders of visual pathways in (due to) inflammatory disorders			H47.51*	Disorders of visual pathways in (due to) inflammatory disorders			H47.51*	Disorders of visual pathways in (due to) inflammatory disorders			H47.51*	Disorders of visual pathways in (due to) inflammatory disorders			H47.51*	Disorders of visual pathways in (due to) inflammatory disorders			H47.51*	Disorders of visual pathways in (due to) inflammatory disorders			H47.51*	Disorders of visual pathways in (due to) inflammatory disorders			H47.51*	Disorders of visual pathways in (due to) inflammatory disorders			H47.51*	Disorders of visual pathways in (due to) inflammatory disorders			H47.51*	Disorders of visual pathways in (due to) inflammatory disorders			H47.51*	Disorders of visual pathways in (due to) inflammatory disorders			H47.51*	Disorders of visual pathways in (due to) inflammatory disorders			H47.51*	Disorders of visual pathways in (due to) inflammatory disorders			H47.51*	Disorders of visual pathways in (due to) inflammatory disorders			H47.51*	Disorders of visual pathways in (due to) inflammatory disorders			H47.51*	Disorders of visual pathways in (due to) inflammatory disorders			H47.51*	Disorders of visual pathways in (due to) inflammatory disorders			H47.51*	Disorders of visual pathways in (due to) inflammatory disorders			H47.51*	Disorders of visual pathways in (due to) inflammatory disorders			H47.51*	Disorders of visual pathways in (due to) inflammatory disorders			H47.51*	Disorders of visual pathways in (due to) inflammatory disorders			H47.51*	Disorders of visual pathways in (due to) inflammatory disorders			H47.51*	Disorders of visual pathways in (due to) inflammatory disorders			H47.51*	Disorders of visual pathways in (due to) inflammatory disorders			H47.51*	Disorders of visual pathways in (due to) inflammatory disorders			H47.51*	Disorders of visual pathways in (due to) inflammatory disorders			H47.51*	Disorders of visual pathways in (due to) inflammatory disorders			H47.51*	Disorders of visual pathways in (due to) inflammatory disorders			H47.51*	Disorders of visual pathways in (due to) inflammatory disorders			H47.51*	Disorders of visual pathways in (due to) inflammatory disorders			H47.51*	Disorders of visual pathways in (due to) inflammatory disorders			H47.51*	Disorders of visual pathways in (due to) inflammatory disorders			H47.51*	Disorders of visual pathways in (due to) inflammatory disorders			H47.51*	Disorders of visual pathways in (due to) inflammatory disorders			H47.51*	Disorders of visual pathways in (due to) inflammatory disorders			H47.51*	Disorders of visual pathways in (due to) inflammatory disorders			H47.51*	Disorders of visual pathways in (due to) inflammatory disorders			H47.51*	Disorders of visual pathways in (due to) inflammatory disorders			H47.51*	Disorders of visual pathways in (due to) inflammatory disorders			H47.51*	Disorders of visual pathways in (due to) inflammatory disorders			H47.51*	Disorders of visual pathways in (due to) inflammatory disorders			H47.51*	Disorders of visual pathways in (due to) inflammatory disorders			H47.51*	Disorders of visual pathways in (due to) inflammatory disorders			H47.51*	Disorders of visual pathways in (due to) inflammatory disorders			H47.51*	Disorders of visual pathways in (due to) inflammatory disorders			H47.51*	Disorders of visual pathways in (due to) inflammatory disorders			H47.51*	Disorders of visual pathways in (due to) inflammatory disorders			H47.51*	Disorders of visual pathways in (due to) inflammatory disorders			H47.51*	Disorders of visual pathways in (due to) inflammatory disorders			H47.51*	Disorders of visual pathways in (due to) inflammatory disorders			H47.51*	Disorders of visual pathways in (due to) inflammatory disorders			H47.51*	Disorders of visual pathways in (due to) inflammatory disorders			H47.51*	Disorders of visual pathways in (due to) inflammatory disorders			H47.51*	Disorders of visual pathways in (due to) inflammatory disorders			H47.51*	Disorders of visual pathways in (due to) inflammatory disorders			H47.51*	Disorders of visual pathways in (due to) inflammatory disorders			H47.51*	Disorders of visual pathways in (due to) inflammatory disorders			H47.51*	Disorders of visual pathways in (due to) inflammatory disorders			H47.51*	Disorders of visual pathways in (due to) inflammatory disorders			H47.51*	Disorders of visual pathways in (due to) inflammatory disorders			H47.51*	Disorders of visual pathways in (due to) inflammatory disorders			H47.51*	Disorders of visual pathways in (due to) inflammatory disorders			H47.51*	Disorders of visual pathways in (due to) inflammatory disorders			H47.51*	Disorders of visual pathways in (due to) inflammatory disorders			H47.51*	Disorders of visual pathways in (due to) inflammatory disorders			H47.51*	Disorders of visual pathways in (due to) inflammatory disorders			H47.51*	Disorders of visual pathways in (due to) inflammatory disorders			H47.51*	Disorders of visual pathways in (due to) inflammatory disorders			H47.51*	Disorders of visual pathways in (due to) inflammatory disorders			H47.51*	Disorders of visual pathways in (due to) inflammatory disorders			H47.51*	Disorders of visual pathways in (due to) inflammatory disorders			H47.51*	Disorders of visual pathways in (due to) inflammatory disorders			H47.51*	Disorders of visual pathways in (due to) inflammatory disorders			H47.51*	Disorders of visual pathways in (due to) inflammatory disorders			H47.51*	Disorders of visual pathways in (due to) inflammatory disorders			H47.51*	Disorders of visual pathways in (due to) inflammatory disorders			H47.51*	Disorders of visual pathways in (due to) inflammatory disorders			H47.51*	Disorders of visual pathways in (due to) inflammatory disorders			H47.51*	Disorders of visual pathways in (due to) inflammatory disorders			H47.51*	Disorders of visual pathways in (due to) inflammatory disorders			H47.51*	Disorders of visual pathways in (due to) inflammatory disorders			H47.51*	Disorders of visual pathways in (due to) inflammatory disorders			H47.51*	Disorders of visual pathways in (due to) inflammatory disorders			H47.51*	Disorders of visual pathways in (due to) inflammatory disorders			H47.51*	Disorders of visual pathways in (due to) inflammatory disorders			H47.51*	Disorders of visual pathways in (due to) inflammatory disorders			H47.51*	Disorders of visual pathways in (due to) inflammatory disorders			H47.51*	Disorders of visual pathways in (due to) inflammatory disorders			H47.51*	Disorders of visual pathways in (due to) inflammatory disorders			H47.51*	Disorders of visual pathways in (due to) inflammatory disorders			H47.51*	Disorders of visual pathways in (due to) inflammatory disorders			H47.51*	Disorders of visual pathways in (due to) inflammatory disorders			H47.51*	Disorders of visual pathways in (due to) inflammatory disorders			H47.51*	Disorders of visual pathways in (due to) inflammatory disorders			H47.51*	Disorders of visual pathways in (due to) inflammatory disorders			H47.51*	Disorders of visual pathways in (due to) inflammatory disorders			H47.51*	Disorders of visual pathways in (due to) inflammatory disorders			H47.51*	Disorders of visual pathways in (due to) inflammatory disorders			H47.51*	Disorders of visual pathways in (due to) inflammatory disorders			H47.51*	Disorders of visual pathways in (due to) inflammatory disorders			H47.51*	Disorders of visual pathways in (due to) inflammatory disorders			H47.51*	Disorders of visual pathways in (due to) inflammatory disorders			H47.51*	Disorders of visual pathways in (due to) inflammatory disorders			H47.51*	Disorders of visual pathways in (due to) inflammatory disorders			H47.51*	Disorders of visual pathways in (due to) inflammatory disorders			H47.51*	Disorders of visual pathways in (due to) inflammatory disorders			H47.51*	Disorders of visual pathways in (due to) inflammatory disorders			H47.51*	Disorders of visual pathways in (due to) inflammatory disorders			H47.51*	Disorders of visual pathways in (due to) inflammatory disorders			H47.51*	Disorders of visual pathways in (due to) inflammatory disorders			H47.51*	Disorders of visual pathways in (due to) inflammatory disorders			H47.51*	Disorders of visual pathways in (due to) inflammatory disorders			H47.51*	Disorders of visual pathways in (due to) inflammatory disorders			H47.51*	Disorders of visual pathways in (due to) inflammatory disorders			H47.51*	Disorders of visual pathways in (due to) inflammatory disorders			H47.51*	Disorders of visual pathways in (due to) inflammatory disorders			H47.51*	Disorders of visual pathways in (due to) inflammatory disorders			H47.51*	Disorders of visual pathways in (due to) inflammatory disorders			H47.51*	Disorders of visual pathways in (due to) inflammatory disorders			H47.51*	Disorders of visual pathways in (due to) inflammatory disorders			H47.51*	Disorders of visual pathways in (due to) inflammatory disorders			H47.51*	Disorders of visual pathways in (due to) inflammatory disorders			H47.51*	Disorders of visual pathways in (due to) inflammatory disorders			H47.51*	Disorders of visual pathways in (due to) inflammatory disorders			H47.51*	Disorders of visual pathways in (due to) inflammatory disorders			H47.51*	Disorders of visual pathways in (due to) inflammatory disorders			H47.51*	Disorders of visual pathways in (due to) inflammatory disorders			H47.51*	Disorders of visual pathways in (due to) inflammatory disorders			H47.51*	Disorders of visual pathways in (due to) inflammatory disorders			H47.51*	Disorders of visual pathways in (due to) inflammatory disorders			H47.51*	Disorders of visual pathways in (due to) inflammatory disorders			H47.51*	Disorders of visual pathways in (due to) inflammatory disorders			H47.51*	Disorders of visual pathways in (due to) inflammatory disorders			H47.51*	Disorders of visual pathways in (due to) inflammatory disorders			H47.51*	Disorders of visual pathways in (due to) inflammatory disorders			H47.51*	Disorders of visual pathways in (due to) inflammatory disorders			H47.51*	Disorders of visual pathways in (due to) inflammatory disorders			H47.51*	Disorders of visual pathways in (due to) inflammatory disorders			H47.51*	Disorders of visual pathways in (due to) inflammatory disorders			H47.51*	Disorders of visual pathways in (due to) inflammatory disorders			H47.51*	Disorders of visual pathways in (due to) inflammatory disorders			H47.51*	Disorders of visual pathways in (due to) inflammatory disorders			H47.51*	Disorders of visual pathways in (due to) inflammatory disorders			H47.51*	Disorders of visual pathways in (due to) inflammatory disorders			H47.51*	Disorders of visual pathways in (due to) inflammatory disorders			H47.51*	Disorders of visual pathways in (due to) inflammatory disorders			H47.51*	Disorders of visual pathways in (due to) inflammatory disorders			H47.51*	Disorders of visual pathways in (due to) inflammatory disorders			H47.51*	Disorders of visual pathways in (due to) inflammatory disorders			H47.51*	Disorders of visual pathways in (due to) inflammatory disorders			H47.51*	Disorders of visual pathways in (due to) inflammatory disorders			H47.51*	Disorders of visual pathways in (due to) inflammatory disorders			H47.51*	Disorders of visual pathways in (due to) inflammatory disorders			H47.51*	Disorders of visual pathways in (due to) inflammatory disorders			H47.51*	Disorders of visual pathways in (due to) inflammatory disorders			H47.51*	Disorders of visual pathways in (due to) inflammatory disorders			H47.51*	Disorders of visual pathways in (due to) inflammatory disorders			H47.51*	Disorders of visual pathways in (due to) inflammatory disorders			H47.51*	Disorders of visual pathways in (due to) inflammatory disorders			H47.51*	Disorders of visual pathways in (due to) inflammatory disorders			H47.51*	Disorders of visual pathways in (due to) inflammatory disorders			H47.51*	Disorders of visual pathways in (due to) inflammatory disorders			H47.51*	Disorders of visual pathways in (due to) inflammatory disorders			H47.51*	Disorders of visual pathways in (due to) inflammatory disorders			H47.51*	Disorders of visual pathways in (due to) inflammatory disorders			H47.51*	Disorders of visual pathways in (due to) inflammatory disorders			H47.51*	Disorders of visual pathways in (due to) inflammatory disorders			H47.51*	Disorders of visual pathways in (due to) inflammatory disorders			H47.51*	Disorders of visual pathways in (due to) inflammatory disorders			H47.51*	Disorders of visual pathways in (due to) inflammatory disorders			H47.51*	Disorders of visual pathways in (due to) inflammatory disorders			H47.51*	Disorders of visual pathways in (due to) inflammatory disorders			H47.51*	Disorders of visual pathways in (due to) inflammatory disorders			H47.51*	Disorders of visual pathways in (due to) inflammatory disorders			H47.51*	Disorders of visual pathways in (due to) inflammatory disorders			H47.51*	Disorders of visual pathways in (due to) inflammatory disorders			H47.51*	Disorders of visual pathways in (due to) inflammatory disorders			H47.51*	Disorders of visual pathways in (due to) inflammatory disorders			H47.51*	Disorders of visual pathways in (due to) inflammatory disorders			H47.51*	Disorders of visual pathways in (due to) inflammatory disorders			H47.51*	Disorders of visual pathways in (due to) inflammatory disorders			H47.51*	Disorders of visual pathways in (due to) inflammatory disorders			H47.51*	Disorders of visual pathways in (due to) inflammatory disorders			H47.51*	Disorders of visual pathways in (due to) inflammatory disorders			H47.51*	Disorders of visual pathways in (due to) inflammatory disorders			H47.51*	Disorders of visual pathways in (due to) inflammatory disorders			H47.51*	Disorders of visual pathways in (due to) inflammatory disorders			H47.51*	Disorders of visual pathways in (due to) inflammatory disorders			H47.51*	Disorders of visual pathways in (due to) inflammatory disorders			H47.51*	Disorders of visual pathways in (due to) inflammatory disorders			H47.51*	Disorders of visual pathways in (due to) inflammatory disorders			H47.51*	Disorders of visual pathways in (due to) inflammatory disorders			H47.51*	Disorders of visual pathways in (due to) inflammatory disorders			H47.51*	Disorders of visual pathways in (due to) inflammatory disorders			H47.51*	Disorders of visual pathways in (due to) inflammatory disorders			H47.51*	Disorders of visual pathways in (due to) inflammatory disorders			H47.51*	Disorders of visual pathways in (due to) inflammatory disorders			H47.51*	Disorders of visual pathways in (due to) inflammatory disorders			H47.51*	Disorders of visual pathways in (due to) inflammatory disorders			H47.51*	Disorders of visual pathways in (due to) inflammatory disorders			H47.51*	Disorders of visual pathways in (due to) inflammatory disorders			H47.51*	Disorders of visual pathways in (due to) inflammatory disorders			H47.51*	Disorders of visual pathways in (due to) inflammatory disorders			H47.51*	Disorders of visual pathways in (due to) inflammatory disorders			H47.51*	Disorders of visual pathways in (due to) inflammatory disorders			H47.51*	Disorders of visual pathways in (due to) inflammatory disorders			H47.51*	Disorders of visual pathways in (due to) inflammatory disorders			H47.51*	Disorders of visual pathways in (due to) inflammatory disorders			H47.51*	Disorders of visual pathways in (due to) inflammatory disorders			H47.51*	Disorders of visual pathways in (due to) inflammatory disorders			H47.51*	Disorders of visual pathways in (due to) inflammatory disorders			H47.51*	Disorders of visual pathways in (due to) inflammatory disorders			H47.51*	Disorders of visual pathways in (due to) inflammatory disorders			H47.51*	Disorders of visual pathways in (due to) inflammatory disorders			H47.51*	Disorders of visual pathways in (due to) inflammatory disorders			H47.51*	Disorders of visual pathways in (due to) inflammatory disorders			H47.51*	Disorders of visual pathways in (due to) inflammatory disorders			H47.51*	Disorders of visual pathways in (due to) inflammatory disorders			H47.51*	Disorders of visual pathways in (due to) inflammatory disorders			H47.51*	Disorders of visual pathways in (due to) inflammatory disorders			H47.51*	Disorders of visual pathways in (due to) inflammatory disorders			H47.51*	Disorders of visual pathways in (due to) inflammatory disorders			H47.51*	Disorders of visual pathways in (due to) inflammatory disorders			H47.51*	Disorders of visual pathways in (due to) inflammatory disorders			H47.51*	Disorders of visual pathways in (due to) inflammatory disorders			H47.51*	Disorders of visual pathways in (due to) inflammatory disorders			H47.51*	Disorders of visual pathways in (due to) inflammatory disorders			H47.51*	Disorders of visual pathways in (due to) inflammatory disorders			H47.51*	Disorders of visual pathways in (due to) inflammatory disorders			H47.51*	Disorders of visual pathways in (due to) inflammatory disorders			H47.51*	Disorders of visual pathways in (due to) inflammatory disorders			H47.51*	Disorders of visual pathways in (due to) inflammatory disorders			H47.51*	Disorders of visual pathways in (due to) inflammatory disorders			H47.51*	Disorders of visual pathways in (due to) inflammatory disorders			H47.51*	Disorders of visual pathways in (due to) inflammatory disorders			H47.51*	Disorders of visual pathways in (due to) inflammatory disorders			H47.51*	Disorders of visual pathways in (due to) inflammatory disorders			H47.51*	Disorders of visual pathways in (due to) inflammatory disorders			H47.51*	Disorders of visual pathways in (due to) inflammatory disorders			H47.51*	Disorders of visual pathways in (due to) inflammatory disorders			H47.51*	Disorders of visual pathways in (due to) inflammatory disorders			H47.51*	Disorders of visual pathways in (due to) inflammatory disorders			H47.51*	Disorders of visual pathways in (due to) inflammatory disorders			H47.51*	Disorders of visual pathways in (due to) inflammatory disorders			H47.51*	Disorders of visual pathways in (due to) inflammatory disorders			H47.51*	Disorders of visual pathways in (due to) inflammatory disorders			H47.51*	Disorders of visual pathways in (due to) inflammatory disorders			H47.51*	Disorders of visual pathways in (due to) inflammatory disorders			H47.51*	Disorders of visual pathways in (due to) inflammatory disorders			H47.51*	Disorders of visual pathways in (due to) inflammatory disorders			H47.51*	Disorders of visual pathways in (due to) inflammatory disorders			H47.51*	Disorders of visual pathways in (due to) inflammatory disorders			H47.51*	Disorders of visual pathways in (due to) inflammatory disorders			H47.51*	Disorders of visual pathways in (due to) inflammatory disorders			H47.51*	Disorders of visual pathways in (due to) inflammatory disorders			H47.51*	Disorders of visual pathways in (due to) inflammatory disorders			H47.51*	Disorders of visual pathways in (due to) inflammatory disorders			H47.51*	Disorders of visual pathways in (due to) inflammatory disorders			H47.51*	Disorders of visual pathways in (due to) inflammatory disorders			H47.51*	Disorders of visual pathways in (due to) inflammatory disorders			H47.51*	Disorders of visual pathways in (due to) inflammatory disorders			H47.51*	Disorders of visual pathways in (due to) inflammatory disorders			H47.51*	Disorders of visual pathways in (due to) inflammatory disorders			H47.51*	Disorders of visual pathways in (due to) inflammatory disorders			H47.51*	Disorders of visual pathways in (due to) inflammatory disorders			H47.51*	Disorders of visual pathways in (due to) inflammatory disorders			H47.51*	Disorders of visual pathways in (due to) inflammatory disorders			H47.51*	Disorders of visual pathways in (due to) inflammatory disorders			H47.51*	Disorders of visual pathways in (due to) inflammatory disorders			H47.51*	Disorders of visual pathways in (due to) inflammatory disorders			H47.51*	Disorders of visual pathways in (due to) inflammatory disorders			H47.51*	Disorders of visual pathways in (due to) inflammatory disorders			H47.51*	Disorders of visual pathways in (due to) inflammatory disorders			H47.51*	Disorders of visual pathways in (due to) inflammatory disorders			H47.51*	Disorders of visual pathways in (due to) inflammatory disorders			H47.51*	Disorders of visual pathways in (due to) inflammatory disorders			H47.51*	Disorders of visual pathways in (due to) inflammatory disorders			H47.51*	Disorders of visual pathways in (due to) inflammatory disorders			H47.51*	Disorders of visual pathways in (due to) inflammatory disorders			H47.51*	Disorders of visual pathways in (due to) inflammatory disorders			H47.51*	Disorders of visual pathways in (due to) inflammatory disorders			H47.51*	Disorders of visual pathways in (due to) inflammatory disorders			H47.51*	Disorders of visual pathways in (due to) inflammatory disorders			H47.51*	Disorders of visual pathways in (due to) inflammatory disorders			H47.51*	Disorders of visual pathways in (due to) inflammatory disorders			H47.51*	Disorders of visual pathways in (due to) inflammatory disorders			H47.51*	Disorders of visual pathways in (due to) inflammatory disorders			H47.51*	Disorders of visual pathways in (due to) inflammatory disorders			H47.51*	Disorders of visual pathways in (due to) inflammatory disorders			H47.51*	Disorders of visual pathways in (due to) inflammatory disorders			H47.51*	Disorders of visual pathways in (due to) inflammatory disorders			H47.51*	Disorders of visual pathways in (due to) inflammatory disorders			H47.51*	Disorders of visual pathways in (due to) inflammatory disorders			H47.51*	Disorders of visual pathways in (due to) inflammatory disorders			H47.51*	Disorders of visual pathways in (due to) inflammatory disorders			H47.51*	Disorders of visual pathways in (due to) inflammatory disorders			H47.51*	Disorders of visual pathways in (due to) inflammatory disorders			H47.51*	Disorders of visual pathways in (due to) inflammatory disorders			H47.51*	Disorders of visual pathways in (due to) inflammatory disorders			H47.51*	Disorders of visual pathways in (due to) inflammatory disorders			H47.51*	Disorders of visual pathways in (due to) inflammatory disorders			H47.51*	Disorders of visual pathways in (due to) inflammatory disorders			H47.51*	Disorders of visual pathways in (due to) inflammatory disorders			H47.51*	Disorders of visual pathways in (due to) inflammatory disorders			H47.51*	Disorders of visual pathways in (due to) inflammatory disorders			H47.51*	Disorders of visual pathways in (due to) inflammatory disorders			H47.51*	Disorders of visual pathways in (due to) inflammatory disorders			H47.51*	Disorders of visual pathways in (due to) inflammatory disorders			H47.51*	Disorders of visual pathways in (due to) inflammatory disorders			H47.51*	Disorders of visual pathways in (due to) inflammatory disorders			H47.51*	Disorders of visual pathways in (due to) inflammatory disorders			H47.51*	Disorders of visual pathways in (due to) inflammatory disorders			H47.51*	Disorders of visual pathways in (due to) inflammatory disorders			H47.51*	Disorders of visual pathways in (due to) inflammatory disorders			H47.51*	Disorders of visual pathways in (due to) inflammatory disorders			H47.51*	Disorders of visual pathways in (due to) inflammatory disorders			H47.51*	Disorders of visual pathways in (due to) inflammatory disorders			H47.51*	Disorders of visual pathways in (due to) inflammatory disorders			H47.51*	Disorders of visual pathways in (due to) inflammatory disorders			H47.51*	Disorders of visual pathways in (due to) inflammatory disorders			H47.51*	Disorders of visual pathways in (due to) inflammatory disorders			H47.51*	Disorders of visual pathways in (due to) inflammatory disorders			H47.51*	Disorders of visual pathways in (due to) inflammatory disorders			H47.51*	Disorders of visual pathways in (due to) inflammatory disorders			H47.51*	Disorders of visual pathways in (due to) inflammatory disorders			H47.51*	Disorders of visual pathways in (due to) inflammatory disorders			H47.51*	Disorders of visual pathways in (due to) inflammatory disorders			H47.51*	Disorders of visual pathways in (due to) inflammatory disorders			H47.51*	Disorders of visual pathways in (due to) inflammatory disorders			H47.51*	Disorders of visual pathways in (due to) inflammatory disorders			H47.51*	Disorders of visual pathways in (due to) inflammatory disorders			H47.51*	Disorders of visual pathways in (due to) inflammatory disorders			H47.51*	Disorders of visual pathways in (due to) inflammatory disorders			H47.51*	Disorders of visual pathways in (due to) inflammatory disorders			H47.51*	Disorders of visual pathways in (due to) inflammatory disorders			H47.51*	Disorders of visual pathways in (due to) inflammatory disorders			H47.51*	Disorders of visual pathways in (due to) inflammatory disorders			H47.51*	Disorders of visual pathways in (due to) inflammatory disorders			H47.51*	Disorders of visual pathways in (due to) inflammatory disorders			H47.51*	Disorders of visual pathways in (due to) inflammatory disorders			H47.51*	Disorders of visual pathways in (due to) inflammatory disorders			H47.51*	Disorders of visual pathways in (due to) inflammatory disorders			H47.51*	Disorders of visual pathways in (due to) inflammatory disorders			H47.51*	Disorders of visual pathways in (due to) inflammatory disorders			H47.51*	Disorders of visual pathways in (due to) inflammatory disorders			H47.51*	Disorders of visual pathways in (due to) inflammatory disorders			H47.51*	Disorders of visual pathways in (due to) inflammatory disorders			H47.51*	Disorders of visual pathways in (due to) inflammatory disorders			H47.51*	Disorders of visual pathways in (due to) inflammatory disorders			H47.51*	Disorders of visual pathways in (due to) inflammatory disorders			H47.51*	Disorders of visual pathways in (due to) inflammatory disorders			H47.51*	Disorders of visual pathways in (due to) inflammatory disorders			H47.51*	Disorders of visual pathways in (due to) inflammatory disorders			H47.51*	Disorders of visual pathways in (due to) inflammatory disorders			H47.51*	Disorders of visual pathways in (due to) inflammatory disorders			H47.51*	Disorders of visual pathways in (due to) inflammatory disorders			H47.51*	Disorders of visual pathways in (due to) inflammatory disorders			H47.51*	Disorders of visual pathways in (due to) inflammatory disorders			H47.51*	Disorders of visual pathways in (due to) inflammatory disorders			H47.51*	Disorders of visual pathways in (due to) inflammatory disorders			H47.51*	Disorders of visual pathways in (due to) inflammatory disorders			H47.51*	Disorders of visual pathways in (due to) inflammatory disorders			H47.51*	Disorders of visual pathways in (due to) inflammatory disorders			H47.51*	Disorders of visual pathways in (due to) inflammatory disorders			H47.51*	Disorders of visual pathways in (due to) inflammatory disorders			H47.51*	Disorders of visual pathways in (due to) inflammatory disorders			H47.51*	Disorders of visual pathways in (due to) inflammatory disorders			H47.51*	Disorders of visual pathways in (due to) inflammatory disorders			H47.51*	Disorders of visual pathways in (due to) inflammatory disorders			H47.51*	Disorders of visual pathways in (due to) inflammatory disorders			H47.51*	Disorders of visual pathways in (due to) inflammatory disorders			H47.51*	Disorders of visual pathways in (due to) inflammatory disorders			H47.51*	Disorders of visual pathways in (due to) inflammatory disorders			H47.51*	Disorders of visual pathways in (due to) inflammatory disorders			H47.51*	Disorders of visual pathways in (due to) inflammatory disorders			H47.51*	Disorders of visual pathways in (due to) inflammatory disorders			H47.51*	Disorders of visual pathways in (due to) inflammatory disorders			H47.51*	Disorders of visual pathways in (due to) inflammatory disorders			H47.51*	Disorders of visual pathways in (due to) inflammatory disorders			H47.51*	Disorders of visual pathways in (due to) inflammatory disorders			H47.51*	Disorders of visual pathways in (due to) inflammatory disorders			H47.51*	Disorders of visual pathways in (due to) inflammatory disorders			H47.51*	Disorders of visual pathways in (due to) inflammatory disorders			H47.51*	Disorders of visual pathways in (due to) inflammatory disorders			H47.51*	Disorders of visual pathways in (due to) inflammatory disorders			H47.51*	Disorders of visual pathways in (due to) inflammatory disorders			H47.51*	Disorders of visual pathways in (due to) inflammatory disorders			H47.51*	Disorders of visual pathways in (due to) inflammatory disorders			H47.51*	Disorders of visual pathways in (due to) inflammatory disorders			H47.51*	Disorders of visual pathways in (due to) inflammatory disorders			H47.51*	Disorders of visual pathways in (due to) inflammatory disorders			H47.51*	Disorders of visual pathways in (due to) inflammatory disorders			H47.51*	Disorders of visual pathways in (due to) inflammatory disorders			H47.51*	Disorders of visual pathways in (due to) inflammatory disorders			H47.51*	Disorders of visual pathways in (due to) inflammatory disorders			H47.51*	Disorders of visual pathways in (due to) inflammatory disorders			H47.51*	Disorders of visual pathways in (due to) inflammatory disorders			H47.51*	Disorders of visual pathways in (due to) inflammatory disorders			H47.51*	Disorders of visual pathways in (due to) inflammatory disorders			H47.51*	Disorders of visual pathways in (due to) inflammatory disorders			H47.51*	Disorders of visual pathways in (due to) inflammatory disorders			H47.51*	Disorders of visual pathways in (due to) inflammatory disorders			H47.51*	Disorders of visual pathways in (due to) inflammatory disorders			H47.51*	Disorders of visual pathways in (due to) inflammatory disorders			H47.51*	Disorders of visual pathways in (due to) inflammatory disorders			H47.51*	Disorders of visual pathways in (due to) inflammatory disorders			H47.51*	Disorders of visual pathways in (due to) inflammatory disorders			H47.51*	Disorders of visual pathways in (due to) inflammatory disorders			H47.51*	Disorders of visual pathways in (due to) inflammatory disorders			H47.51*	Disorders of visual pathways in (due to) inflammatory disorders			H47.51*	Disorders of visual pathways in (due to) inflammatory disorders			H47.51*	Disorders of visual pathways in (due to) inflammatory disorders			H47.51*	Disorders of visual pathways in (due to) inflammatory disorders			H47.51*	Disorders of visual pathways in (due to) inflammatory disorders			H47.51*	Disorders of visual pathways in (due to) inflammatory disorders			H47.51*	Disorders of visual pathways in (due to) inflammatory disorders			H47.51*	Disorders of visual pathways in (due to) inflammatory disorders			H47.51*	Disorders of visual pathways in (due to) inflammatory disorders			H47.51*	Disorders of visual pathways in (due to) inflammatory disorders			H47.51*	Disorders of visual pathways in (due to) inflammatory disorders			H47.51*	Disorders of visual pathways in (due to) inflammatory disorders			H47.51*	Disorders of visual pathways in (due to) inflammatory disorders			H47.51*	Disorders of visual pathways in (due to) inflammatory disorders			H47.51*	Disorders of visual pathways in (due to) inflammatory disorders			H47.51*	Disorders of visual pathways in (due to) inflammatory disorders			H47.51*	Disorders of visual pathways in (due to) inflammatory disorders			H47.51*	Disorders of visual pathways in (due to) inflammatory disorders			H47.51*	Disorders of visual pathways in (due to) inflammatory disorders			H47.51*	Disorders of visual pathways in (due to) inflammatory disorders			H47.51*	Disorders of visual pathways in (due to) inflammatory disorders			H47.51*	Disorders of visual pathways in (due to) inflammatory disorders			H47.51*	Disorders of visual pathways in (due to) inflammatory disorders			H47.51*	Disorders of visual pathways in (due to) inflammatory disorders			H47.51*	Disorders of visual pathways in (due to) inflammatory disorders			H47.51*	Disorders of visual pathways in (due to) inflammatory disorders			H47.51*	Disorders of visual pathways in (due to) inflammatory disorders			H47.51*	Disorders of visual pathways in (due to) inflammatory disorders			H47.51*	Disorders of visual pathways in (due to) inflammatory disorders			H47.51*	Disorders of visual pathways in (due to) inflammatory disorders			H47.51*	Disorders of visual pathways in (due to) inflammatory disorders			H47.51*	Disorders of visual pathways in (due to) inflammatory disorders			H47.51*	Disorders of visual pathways in (due to) inflammatory disorders			H47.51*	Disorders of visual pathways in (due to) inflammatory disorders			H47.51*	Disorders of visual pathways in (due to) inflammatory disorders			H47.51*	Disorders of visual pathways in (due to) inflammatory disorders			H47.51*	Disorders of visual pathways in (due to) inflammatory disorders			H47.51*	Disorders of visual pathways in (due to) inflammatory disorders			H47.51*	Disorders of visual pathways in (due to) inflammatory disorders			H47.51*	Disorders of visual pathways in (due to) inflammatory disorders			H47.51*	Disorders of visual pathways in (due to) inflammatory disorders			H47.51*	Disorders of visual pathways in (due to) inflammatory disorders			H47.51*	Disorders of visual pathways in (due to) inflammatory disorders			H47.51*	Disorders of visual pathways in (due to) inflammatory disorders			H47.51*	Disorders of visual pathways in (due to) inflammatory disorders			H47.51*	Disorders of visual pathways in (due to) inflammatory disorders			H47.51*	Disorders of visual pathways in (due to) inflammatory disorders			H47.51*	Disorders of visual pathways in (due to) inflammatory disorders			H47.51*	Disorders of visual pathways in (due to) inflammatory disorders			H47.51*	Disorders of visual pathways in (due to) inflammatory disorders			H47.51*	Disorders of visual pathways in (due to) inflammatory disorders			H47.51*	Disorders of visual pathways in (due to) inflammatory disorders			H47.51*	Disorders of visual pathways in (due to) inflammatory disorders			H47.51*	Disorders of visual pathways in (due to) inflammatory disorders			H47.51*	Disorders of visual pathways in (due to) inflammatory disorders			H47.51*	Disorders of visual pathways in (due to) inflammatory disorders			H47.51*	Disorders of visual pathways in (due to) inflammatory disorders			H47.51*	Disorders of visual pathways in (due to) inflammatory disorders			H47.51*	Disorders of visual pathways in (due to) inflammatory disorders			H47.51*	Disorders of visual pathways in (due to) inflammatory disorders			H47.51*	Disorders of visual pathways in (due to) inflammatory disorders			H47.51*	Disorders of visual pathways in (due to) inflammatory disorders			H47.51*	Disorders of visual pathways in (due to) inflammatory disorders			H47.51*	Disorders of visual pathways in (due to) inflammatory disorders			H47.51*	Disorders of visual pathways in (due to) inflammatory disorders			H47.51*	Disorders of visual pathways in (due to) inflammatory disorders			H47.51*	Disorders of visual pathways in (due to) inflammatory disorders			H47.51*	Disorders of visual pathways in (due to) inflammatory disorders			H47.51*	Disorders of visual pathways in (due to) inflammatory disorders			H47.51*	Disorders of visual pathways in (due to) inflammatory disorders			H47.51*	Disorders of visual pathways in (due to) inflammatory disorders			H47.51*	Disorders of visual pathways in (due to) inflammatory disorders			H47.51*	Disorders of visual pathways in (due to) inflammatory disorders			H47.51*	Disorders of visual pathways in (due to) inflammatory disorders			H47.51*	Disorders of visual pathways in (due to) inflammatory disorders			H47.51*	Disorders of visual pathways in (due to) inflammatory disorders			H47.51*	Disorders of visual pathways in (due to) inflammatory disorders			H47.51*	Disorders of visual pathways in (due to) inflammatory disorders			H47.51*	Disorders of visual pathways in (due to) inflammatory disorders			H47.51*	Disorders of visual pathways in (due to) inflammatory disorders			H47.51*	Disorders of visual pathways in (due to) inflammatory disorders			H47.51*	Disorders of visual pathways in (due to) inflammatory disorders			H47.51*	Disorders of visual pathways in (due to) inflammatory disorders			H47.51*	Disorders of visual pathways in (due to) inflammatory disorders			H47.51*	Disorders of visual pathways in (due to) inflammatory disorders			H47.51*	Disorders of visual pathways in (due to) inflammatory disorders			H47.51*	Disorders of visual pathways in (due to) inflammatory disorders			H47.51*	Disorders of visual pathways in (due to) inflammatory disorders			H47.51*	Disorders of visual pathways in (due to) inflammatory disorders			H47.51*	Disorders of visual pathways in (due to) inflammatory disorders			H47.51*	Disorders of visual pathways in (due to) inflammatory disorders			H47.51*	Disorders of visual pathways in (due to) inflammatory disorders			H47.51*	Disorders of visual pathways in (due to) inflammatory disorders			H47.51*	Disorders of visual pathways in (due to) inflammatory disorders			H47.51*	Disorders of visual pathways in (due to) inflammatory disorders			H47.51*	Disorders of visual pathways in (due to) inflammatory disorders			H47.51*	Disorders of visual pathways in (due to) inflammatory disorders			H47.51*	Disorders of visual pathways in (due to) inflammatory disorders			H47.51*	Disorders of visual pathways in (due to) inflammatory disorders			H47.51*	Disorders of visual pathways in (due to) inflammatory disorders			H47.51*	Disorders of visual pathways in (due to) inflammatory disorders			H47.51*	Disorders of visual pathways in (due to) inflammatory disorders			H47.51*	Disorders of visual pathways in (due to) inflammatory disorders			H47.51*	Disorders of visual pathways in (due to) inflammatory disorders			H47.51*	Disorders of visual pathways in (due to) inflammatory disorders			H47.51*	Disorders of visual pathways in (due to) inflammatory disorders			H47.51*	Disorders of visual pathways in (due to) inflammatory disorders			H47.51*	Disorders of visual pathways in (due to) inflammatory disorders			H47.51*	Disorders of visual pathways in (due to) inflammatory disorders			H47.51*	Disorders of visual pathways in (due to) inflammatory disorders			H47.51*	Disorders of visual pathways in (due to) inflammatory disorders			H47.51*	Disorders of visual pathways in (due to) inflammatory disorders			H47.51*	Disorders of visual pathways in (due to) inflammatory disorders			H47.51*	Disorders of visual pathways in (due to) inflammatory disorders			H47.51*	Disorders of visual pathways in (due to) inflammatory disorders			H47.51*	Disorders of visual pathways in (due to) inflammatory disorders			H47.51*	Disorders of visual pathways in (due to) inflammatory disorders			H47.51*	Disorders of visual pathways in (due to) inflammatory disorders			H47.51*	Disorders of visual pathways in (due to) inflammatory disorders			H47.51*	Disorders of visual pathways in (due to) inflammatory disorders			H47.51*	Disorders of visual pathways in (due to) inflammatory disorders			H47.51*	Disorders of visual pathways in (due to) inflammatory disorders			H47.51*	Disorders of visual pathways in (due to) inflammatory disorders			H47.51*	Disorders of visual pathways in (due to) inflammatory disorders			H47.51*	Disorders of visual pathways in (due to) inflammatory disorders			H47.51*	Disorders of visual pathways in (due to) inflammatory disorders			H47.51*	Disorders of visual pathways in (due to) inflammatory disorders			H47.51*	Disorders of visual pathways in (due to) inflammatory disorders			H47.51*	Disorders of visual pathways in (due to) inflammatory disorders			H47.51*	Disorders of visual pathways in (due to) inflammatory disorders			H47.51*	Disorders of visual pathways in (due to) inflammatory disorders			H47.51*	Disorders of visual pathways in (due to) inflammatory disorders			H47.51*	Disorders of visual pathways in (due to) inflammatory disorders			H47.51*	Disorders of visual pathways in (due to) inflammatory disorders			H47.51*	Disorders of visual pathways in (due to) inflammatory disorders			H47.51*	Disorders of visual pathways in (due to) inflammatory disorders			H47.51*	Disorders of visual pathways in (due to) inflammatory disorders			H47.51*	Disorders of visual pathways in (due to) inflammatory disorders			H47.51*	Disorders of visual pathways in (due to) inflammatory disorders			H47.51*	Disorders of visual pathways in (due to) inflammatory disorders			H47.51*	Disorders of visual pathways in (due to) inflammatory disorders			H47.51*	Disorders of visual pathways in (due to) inflammatory disorders			H47.51*	Disorders of visual pathways in (due to) inflammatory disorders			H47.51*	Disorders of visual pathways in (due to) inflammatory disorders			H47.51*	Disorders of visual pathways in (due to) inflammatory disorders			H47.51*	Disorders of visual pathways in (due to) inflammatory disorders			H47.51*	Disorders of visual pathways in (due to) inflammatory disorders			H47.51*	Disorders of visual pathways in (due to) inflammatory disorders			H47.51*	Disorders of visual pathways in (due to) inflammatory disorders			H47.51*	Disorders of visual pathways in (due to) inflammatory disorders			H47.51*	Disorders of visual pathways in (due to) inflammatory disorders			H47.51*	Disorders of visual pathways in (due to) inflammatory disorders			H47.51*	Disorders of visual pathways in (due to) inflammatory disorders			H47.51*	Disorders of visual pathways in (due to) inflammatory disorders			H47.51*	Disorders of visual pathways in (due to) inflammatory disorders			H47.51*	Disorders of visual pathways in (due to) inflammatory disorders			H47.51*	Disorders of visual pathways in (due to) inflammatory disorders			H47.51*	Disorders of visual pathways in (due to) inflammatory disorders			H47.51*	Disorders of visual pathways in (due to) inflammatory disorders			H47.51*	Disorders of visual pathways in (due to) inflammatory disorders			H47.51*	Disorders of visual pathways in (due to) inflammatory disorders			H47.51*	Disorders of visual pathways in (due to) inflammatory disorders			H47.51*	Disorders of visual pathways in (due to) inflammatory disorders			H47.51*	Disorders of visual pathways in (due to) inflammatory disorders			H47.51*	Disorders of visual pathways in (due to) inflammatory disorders			H47.51*	Disorders of visual pathways in (due to) inflammatory disorders			H47.51*	Disorders of visual pathways in (due to) inflammatory disorders			H47.51*	Disorders of visual pathways in (due to) inflammatory disorders			H47.51*	Disorders of visual pathways in (due to) inflammatory disorders			H47.51*	Disorders of visual pathways in (due to) inflammatory disorders			H47.51*	Disorders of visual pathways in (due to) inflammatory disorders			H47.51*	Disorders of visual pathways in (due to) inflammatory disorders			H47.51*	Disorders of visual pathways in (due to) inflammatory disorders			H47.51*	Disorders of visual pathways in (due to) inflammatory disorders			H47.51*	Disorders of visual pathways in (due to) inflammatory disorders			H47.51*	Disorders of visual pathways in (due to) inflammatory disorders			H47.51*	Disorders of visual pathways in (due to) inflammatory disorders			H47.51*	Disorders of visual pathways in (due to) inflammatory disorders			H47.51*	Disorders of visual pathways in (due to) inflammatory disorders			H47.51*	Disorders of visual pathways in (due to) inflammatory disorders			H47.51*	Disorders of visual pathways in (due to) inflammatory disorders			H47.51*	Disorders of visual pathways in (due to) inflammatory disorders			H47.51*	Disorders of visual pathways in (due to) inflammatory disorders			H47.51*	Disorders of visual pathways in (due to) inflammatory disorders			H47.51*	Disorders of visual pathways in (due to) inflammatory disorders			H47.51*	Disorders of visual pathways in (due to) inflammatory disorders			H47.51*	Disorders of visual pathways in (due to) inflammatory disorders			H47.51*	Disorders of visual pathways in (due to) inflammatory disorders			H47.51*	Disorders of visual pathways in (due to) inflammatory disorders			H47.51*	Disorders of visual pathways in (due to) inflammatory disorders			H47.51*	Disorders of visual pathways in (due to) inflammatory disorders			H47.51*	Disorders of visual pathways in (due to) inflammatory disorders			H47.51*	Disorders of visual pathways in (due to) inflammatory disorders			H47.51*	Disorders of visual pathways in (due to) inflammatory disorders			H47.51*	Disorders of visual pathways in (due to) inflammatory disorders			H47.51*	Disorders of visual pathways in (due to) inflammatory disorders			H47.51*	Disorders of visual pathways in (due to) inflammatory disorders			H47.51*	Disorders of visual pathways in (due to) inflammatory disorders			H47.51*	Disorders of visual pathways in (due to) inflammatory disorders			H47.51*	Disorders of visual pathways in (due to) inflammatory disorders			H47.51*	Disorders of visual pathways in (due to) inflammatory disorders			H47.51*	Disorders of visual pathways in (due to) inflammatory disorders			H47.51*	Disorders of visual pathways in (due to) inflammatory disorders			H47.51*	Disorders of visual pathways in (due to) inflammatory disorders			H47.51*	Disorders of visual pathways in (due to) inflammatory disorders			H47.51*	Disorders of visual pathways in (due to) inflammatory disorders			H47.51*	Disorders of visual pathways in (due to) inflammatory disorders			H47.51*	Disorders of visual pathways in (due to) inflammatory disorders			H47.51*	Disorders of visual pathways in (due to) inflammatory disorders			H47.51*	Disorders of visual pathways in (due to) inflammatory disorders			H47.51*	Disorders of visual pathways in (due to) inflammatory disorders			H47.51*	Disorders of visual pathways in (due to) inflammatory disorders			H47.51*	Disorders of visual pathways in (due to) inflammatory disorders			H47.51*	Disorders of visual pathways in (due to) inflammatory disorders			H47.51*	Disorders of visual pathways in (due to) inflammatory disorders			H47.51*	Disorders of visual pathways in (due to) inflammatory disorders			H47.51*	Disorders of visual pathways in (due to) inflammatory disorders			H47.51*	Disorders of visual pathways in (due to) inflammatory disorders			H47.51*	Disorders of visual pathways in (due to) inflammatory disorders			H47.51*	Disorders of visual pathways in (due to) inflammatory disorders			H47.51*	Disorders of visual pathways in (due to) inflammatory disorders			H47.51*	Disorders of visual pathways in (due to) inflammatory disorders			H47.51*	Disorders of visual pathways in (due to) inflammatory disorders			H47.51*	Disorders of visual pathways in (due to) inflammatory disorders			H47.51*	Disorders of visual pathways in (due to) inflammatory disorders			H47.51*	Disorders of visual pathways in (due to) inflammatory disorders			H47.51*	Disorders of visual pathways in (due to) inflammatory disorders			H47.51*	Disorders of visual pathways in (due to) inflammatory disorders			H47.51*	Disorders of visual pathways in (due to) inflammatory disorders			H47.51*	Disorders of visual pathways in (due to) inflammatory disorders			H47.51*	Disorders of visual pathways in (due to) inflammatory disorders			H47.51*	Disorders of visual pathways in (due to) inflammatory disorders			H47.51*	Disorders of visual pathways in (due to) inflammatory disorders			H47.51*	Disorders of visual pathways in (due to) inflammatory disorders			H47.51*	Disorders of visual pathways in (due to) inflammatory disorders			H47.51*	Disorders of visual pathways in (due to) inflammatory disorders			H47.51*	Disorders of visual pathways in (due to) inflammatory disorders			H47.51*	Disorders of visual pathways in (due to) inflammatory disorders			H47.51*	Disorders of visual pathways in (due to) inflammatory disorders			H47.51*	Disorders of visual pathways in (due to) inflammatory disorders			H47.51*	Disorders of visual pathways in (due to) inflammatory disorders			H47.51*	Disorders of visual pathways in (due to) inflammatory disorders			H47.51*	Disorders of visual pathways in (due to) inflammatory disorders			H47.51*	Disorders of visual pathways in (due to) inflammatory disorders			H47.51*	Disorders of visual pathways in (due to) inflammatory disorders			H47.51*	Disorders of visual pathways in (due to) inflammatory disorders			H47.51*	Disorders of visual pathways in (due to) inflammatory disorders			H47.51*	Disorders of visual pathways in (due to) inflammatory disorders			H47.51*	Disorders of visual pathways in (due to) inflammatory disorders			H47.51*	Disorders of visual pathways in (due to) inflammatory disorders			H47.51*	Disorders of visual pathways in (due to) inflammatory disorders			H47.51*	Disorders of visual pathways in (due to) inflammatory disorders			H47.51*	Disorders of visual pathways in (due to) inflammatory disorders			H47.51*	Disorders of visual pathways in (due to) inflammatory disorders			H47.51*	Disorders of visual pathways in (due to) inflammatory disorders			H47.51*	Disorders of visual pathways in (due to) inflammatory disorders			H47.51*	Disorders of visual pathways in (due to) inflammatory disorders			H47.51*	Disorders of visual pathways in (due to) inflammatory disorders			H47.51*	Disorders of visual pathways in (due to) inflammatory disorders			H47.51*	Disorders of visual pathways in (due to) inflammatory disorders			H47.51*	Disorders of visual pathways in (due to) inflammatory disorders			H47.51*	Disorders of visual pathways in (due to) inflammatory disorders			H47.51*	Disorders of visual pathways in (due to) inflammatory disorders			H47.51*	Disorders of visual pathways in (due to) inflammatory disorders			H47.51*	Disorders of visual pathways in (due to) inflammatory disorders			H47.51*	Disorders of visual pathways in (due to) inflammatory disorders			H47.51*	Disorders of visual pathways in (due to) inflammatory disorders			H47.51*	Disorders of visual pathways in (due to) inflammatory disorders			H47.51*	Disorders of visual pathways in (due to) inflammatory disorders			H47.51*	Disorders of visual pathways in (due to) inflammatory disorders			H47.51*	Disorders of visual pathways in (due to) inflammatory disorders			H47.51*	Disorders of visual pathways in (due to) inflammatory disorders			H47.51*	Disorders of visual pathways in (due to) inflammatory disorders			H47.51*	Disorders of visual pathways in (due to) inflammatory disorders			H47.51*	Disorders of visual pathways in (due to) inflammatory disorders			H47.51*	Disorders of visual pathways in (due to) inflammatory disorders			H47.51*	Disorders of visual pathways in (due to) inflammatory disorders			H47.51*	Disorders of visual pathways in (due to) inflammatory disorders			H47.51*	Disorders of visual pathways in (due to) inflammatory disorders			H47.51*	Disorders of visual pathways in (due to) inflammatory disorders			H47.51*	Disorders of visual pathways in (due to) inflammatory disorders			H47.51*	Disorders of visual pathways in (due to) inflammatory disorders			H47.51*	Disorders of visual pathways in (due to) inflammatory disorders			H47.51*	Disorders of visual pathways in (due to) inflammatory disorders			H47.51*	Disorders of visual pathways in (due to) inflammatory disorders			H47.51*	Disorders of visual pathways in (due to) inflammatory disorders			H47.51*	Disorders of visual pathways in (due to) inflammatory disorders			H47.51*	Disorders of visual pathways in (due to) inflammatory disorders			H47.51*	Disorders of visual pathways in (due to) inflammatory disorders			H47.51*	Disorders of visual pathways in (due to) inflammatory disorders			H47.51*	Disorders of visual pathways in (due to) inflammatory disorders			H47.51*	Disorders of visual pathways in (due to) inflammatory disorders			H47.51*	Disorders of visual pathways in (due to) inflammatory disorders			H47.51*	Disorders of visual pathways in (due to) inflammatory disorders			H47.51*	Disorders of visual pathways in (due to) inflammatory disorders			H47.51*	Disorders of visual pathways in (due to) inflammatory disorders			H47.51*	Disorders of visual pathways in (due to) inflammatory disorders			H47.51*	Disorders of visual pathways in (due to) inflammatory disorders			H47.51*	Disorders of visual pathways in (due to) inflammatory disorders			H47.51*	Disorders of visual pathways in (due to) inflammatory disorders			H47.51*	Disorders of visual pathways in (due to) inflammatory disorders			H47.51*	Disorders of visual pathways in (due to) inflammatory disorders			H47.51*	Disorders of visual pathways in (due to) inflammatory disorders			H47.51*	Disorders of visual pathways in (due to) inflammatory disorders			H47.51*	Disorders of visual pathways in (due to) inflammatory disorders			H47.51*	Disorders of visual pathways in (due to) inflammatory disorders			H47.51*	Disorders of visual pathways in (due to) inflammatory disorders			H47.51*	Disorders of visual pathways in (due to) inflammatory disorders			H47.51*	Disorders of visual pathways in (due to) inflammatory disorders			H47.51*	Disorders of visual pathways in (due to) inflammatory disorders			H47.51*	Disorders of visual pathways in (due to) inflammatory disorders			H47.51*	Disorders of visual pathways in (due to) inflammatory disorders			H47.51*	Disorders of visual pathways in (due to) inflammatory disorders			H47.51*	Disorders of visual pathways in (due to) inflammatory disorders			H47.51*	Disorders of visual pathways in (due to) inflammatory disorders			H47.51*	Disorders of visual pathways in (due to) inflammatory disorders			H47.51*	Disorders of visual pathways in (due to) inflammatory disorders			H47.51*	Disorders of visual pathways in (due to) inflammatory disorders			H47.51*	Disorders of visual pathways in (due to) inflammatory disorders			H47.51*	Disorders of visual pathways in (due to) inflammatory disorders			H47.51*	Disorders of visual pathways in (due to) inflammatory disorders			H47.51*	Disorders of visual pathways in (due to) inflammatory disorders			H47.51*	Disorders of visual pathways in (due to) inflammatory disorders			H47.51*	Disorders of visual pathways in (due to) inflammatory disorders			H47.51*	Disorders of visual pathways in (due to) inflammatory disorders			H47.51*	Disorders of visual pathways in (due to) inflammatory disorders			H47.51*	Disorders of visual pathways in (due to) inflammatory disorders			H47.51*	Disorders of visual pathways in (due to) inflammatory disorders			H47.51*	Disorders of visual pathways in (due to) inflammatory disorders			H47.51*	Disorders of visual pathways in (due to) inflammatory disorders			H47.51*	Disorders of visual pathways in (due to) inflammatory disorders			H47.51*	Disorders of visual pathways in (due to) inflammatory disorders			H47.51*	Disorders of visual pathways in (due to) inflammatory disorders			H47.51*	Disorders of visual pathways in (due to) inflammatory disorders			H47.51*	Disorders of visual pathways in (due to) inflammatory disorders			H47.51*	Disorders of visual pathways in (due to) inflammatory disorders			H47.51*	Disorders of visual pathways in (due to) inflammatory disorders			H47.51*	Disorders of visual pathways in (due to) inflammatory disorders			H47.51*	Disorders of visual pathways in (due to) inflammatory disorders			H47.51*	Disorders of visual pathways in (due to) inflammatory disorders			H47.51*	Disorders of visual pathways in (due to) inflammatory disorders			H47.51*	Disorders of visual pathways in (due to) inflammatory disorders			H47.51*	Disorders of visual pathways in (due to) inflammatory disorders			H47.51*	Disorders of visual pathways in (due to) inflammatory disorders			H47.51*	Disorders of visual pathways in (due to) inflammatory disorders			H47.51*	Disorders of visual pathways in (due to) inflammatory disorders			H47.51*	Disorders of visual pathways in (due to) inflammatory disorders			H47.51*	Disorders of visual pathways in (due to) inflammatory disorders			H47.51*	Disorders of visual pathways in (due to) inflammatory disorders			H47.51*	Disorders of visual pathways in (due to) inflammatory disorders			H47.51*	Disorders of visual pathways in (due to) inflammatory disorders			H47.51*	Disorders of visual pathways in (due to) inflammatory disorders			H47.51*	Disorders of visual pathways in (due to) inflammatory disorders			H47.51*	Disorders of visual pathways in (due to) inflammatory disorders			H47.51*	Disorders of visual pathways in (due to) inflammatory disorders			H47.51*	Disorders of visual pathways in (due to) inflammatory disorders			H47.51*	Disorders of visual pathways in (due to) inflammatory disorders			H47.51*	Disorders of visual pathways in (due to) inflammatory disorders			H47.51*	Disorders of visual pathways in (due to) inflammatory disorders			H47.51*	Disorders of visual pathways in (due to) inflammatory disorders			H47.51*	Disorders of visual pathways in (due to) inflammatory disorders			H47.51*	Disorders of visual pathways in (due to) inflammatory disorders			H47.51*	Disorders of visual pathways in (due to) inflammatory disorders			H47.51*	Disorders of visual pathways in (due to) inflammatory disorders			H47.51*	Disorders of visual pathways in (due to) inflammatory disorders			H47.51*	Disorders of visual pathways in (due to) inflammatory disorders			H47.51*	Disorders of visual pathways in (due to) inflammatory disorders			H47.51*	Disorders of visual pathways in (due to) inflammatory disorders			H47.51*	Disorders of visual pathways in (due to) inflammatory disorders			H47.51*	Disorders of visual pathways in (due to) inflammatory disorders			H47.51*	Disorders of visual pathways in (due to) inflammatory disorders			H47.51*	Disorders of visual pathways in (due to) inflammatory disorders			H47.51*	Disorders of visual pathways in (due to) inflammatory disorders			H47.51*	Disorders of visual pathways in (due to) inflammatory disorders			H47.51*	Disorders of visual pathways in (due to) inflammatory disorders			H47.51*	Disorders of visual pathways in (due to) inflammatory disorders			H47.51*	Disorders of visual pathways in (due to) inflammatory disorders			H47.51*	Disorders of visual pathways in (due to) inflammatory disorders			H47.51*	Disorders of visual pathways in (due to) inflammatory disorders			H47.51*	Disorders of visual pathways in (due to) inflammatory disorders			H47.51*	Disorders of visual pathways in (due to) inflammatory disorders			H47.51*	Disorders of visual pathways in (due to) inflammatory disorders			H47.51*	Disorders of visual pathways in (due to) inflammatory disorders			H47.51*	Disorders of visual pathways in (due to) inflammatory disorders			H47.51*	Disorders of visual pathways in (due to) inflammatory disorders			H47.51*	Disorders of visual pathways in (due to) inflammatory disorders			H47.51*	Disorders of visual pathways in (due to) inflammatory disorders			H47.51*	Disorders of visual pathways in (due to) inflammatory disorders			H47.51*	Disorders of visual pathways in (due to) inflammatory disorders			H47.51*	Disorders of visual pathways in (due to) inflammatory disorders			H47.51*	Disorders of visual pathways in (due to) inflammatory disorders			H47.51*	Disorders of visual pathways in (due to) inflammatory disorders			H47.51*	Disorders of visual pathways in (due to) inflammatory disorders			H47.51*	Disorders of visual pathways in (due to) inflammatory disorders			H47.51*	Disorders of visual pathways in (due to) inflammatory disorders			H47.51*	Disorders of visual pathways in (due to) inflammatory disorders			H47.51*	Disorders of visual pathways in (due to) inflammatory disorders			H47.51*	Disorders of visual pathways in (due to) inflammatory disorders			H47.51*	Disorders of visual pathways in (due to) inflammatory disorders			H47.51*	Disorders of visual pathways in (due to) inflammatory disorders			H47.51*	Disorders of visual pathways in (due to) inflammatory disorders			H47.51*	Disorders of visual pathways in (due to) inflammatory disorders			H47.51*	Disorders of visual pathways in (due to) inflammatory disorders			H47.51*	Disorders of visual pathways in (due to) inflammatory disorders			H47.51*	Disorders of visual pathways in (due to) inflammatory disorders			H47.51*	Disorders of visual pathways in (due to) inflammatory disorders			H47.51*	Disorders of visual pathways in (due to) inflammatory disorders			H47.51*	Disorders of visual pathways in (due to) inflammatory disorders			H47.51*	Disorders of visual pathways in (due to) inflammatory disorders			H47.51*	Disorders of visual pathways in (due to) inflammatory disorders			H47.51*	Disorders of visual pathways in (due to) inflammatory disorders			H47.51*	Disorders of visual pathways in (due to) inflammatory disorders			H47.51*	Disorders of visual pathways in (due to) inflammatory disorders			H47.51*	Disorders of visual pathways in (due to) inflammatory disorders			H47.51*	Disorders of visual pathways in (due to) inflammatory disorders			H47.51*	Disorders of visual pathways in (due to) inflammatory disorders			H47.51*	Disorders of visual pathways in (due to) inflammatory disorders			H47.51*	Disorders of visual pathways in (due to) inflammatory disorders			H47.51*	Disorders of visual pathways in (due to) inflammatory disorders			H47.51*	Disorders of visual pathways in (due to) inflammatory disorders			H47.51*	Disorders of visual pathways in (due to) inflammatory disorders			H47.51*	Disorders of visual pathways in (due to) inflammatory disorders			H47.51*	Disorders of visual pathways in (due to) inflammatory disorders			H47.51*	Disorders of visual pathways in (due to) inflammatory disorders			H47.51*	Disorders of visual pathways in (due to) inflammatory disorders			H47.51*	Disorders of visual pathways in (due to) inflammatory disorders			H47.51*	Disorders of visual pathways in (due to) inflammatory disorders			H47.51*	Disorders of visual pathways in (due to) inflammatory disorders			H47.51*	Disorders of visual pathways in (due to) inflammatory disorders			H47.51*	Disorders of visual pathways in (due to) inflammatory disorders			H47.51*	Disorders of visual pathways in (due to) inflammatory disorders			H47.51*	Disorders of visual pathways in (due to) inflammatory disorders			H47.51*	Disorders of visual pathways in (due to) inflammatory disorders			H47.51*	Disorders of visual pathways in (due to) inflammatory disorders			H47.51*	Disorders of visual pathways in (due to) inflammatory disorders			H47.51*	Disorders of visual pathways in (due to) inflammatory disorders			H47.51*	Disorders of visual pathways in (due to) inflammatory disorders			H47.51*	Disorders of visual pathways in (due to) inflammatory disorders			H47.51*	Disorders of visual pathways in (due to) inflammatory disorders			H47.51*	Disorders of visual pathways in (due to) inflammatory disorders			H47.51*	Disorders of visual pathways in (due to) inflammatory disorders			H47.51*	Disorders of visual pathways in (due to) inflammatory disorders			H47.51*	Disorders of visual pathways in (due to) inflammatory disorders			H47.51*	Disorders of visual pathways in (due to) inflammatory disorders			H47.51*	Disorders of visual pathways in (due to) inflammatory disorders			H47.51*	Disorders of visual pathways in (due to) inflammatory disorders			H47.51*	Disorders of visual pathways in (due to) inflammatory disorders			H47.51*	Disorders of visual pathways in (due to) inflammatory disorders			H47.51*	Disorders of visual pathways in (due to) inflammatory disorders			H47.51*	Disorders of visual pathways in (due to) inflammatory disorders			H47.51*	Disorders of visual pathways in (due to) inflammatory disorders			H47.51*	Disorders of visual pathways in (due to) inflammatory disorders			H47.51*	Disorders of visual pathways in (due to) inflammatory disorders			H47.51*	Disorders of visual pathways in (due to) inflammatory disorders			H47.51*	Disorders of visual pathways in (due to) inflammatory disorders			H47.51*	Disorders of visual pathways in (due to) inflammatory disorders			H47.51*	Disorders of visual pathways in (due to) inflammatory disorders			H47.51*	Disorders of visual pathways in (due to) inflammatory disorders			H47.51*	Disorders of visual pathways in (due to) inflammatory disorders			H47.51*	Disorders of visual pathways in (due to) inflammatory disorders			H47.51*	Disorders of visual pathways in (due to) inflammatory disorders			H47.51*	Disorders of visual pathways in (due to) inflammatory disorders			H47.51*	Disorders of visual pathways in (due to) inflammatory disorders			H47.51*	Disorders of visual pathways in (due to) inflammatory disorders			H47.51*	Disorders of visual pathways in (due to) inflammatory disorders			H47.51*	Disorders of visual pathways in (due to) inflammatory disorders			H47.51*	Disorders of visual pathways in (due to) inflammatory disorders			H47.51*	Disorders of visual pathways in (due to) inflammatory disorders			H47.51*	Disorders of visual pathways in (due to) inflammatory disorders			H47.51*	Disorders of visual pathways in (due to) inflammatory disorders			H47.51*	Disorders of visual pathways in (due to) inflammatory disorders			H47.51*	Disorders of visual pathways in (due to) inflammatory disorders			H47.51*	Disorders of visual pathways in (due to) inflammatory disorders			H47.51*	Disorders of visual pathways in (due to) inflammatory disorders			H47.51*	Disorders of visual pathways in (due to) inflammatory disorders			H47.51*	Disorders of visual pathways in (due to) inflammatory disorders			H47.51*	Disorders of visual pathways in (due to) inflammatory disorders			H47.51*	Disorders of visual pathways in (due to) inflammatory disorders			H47.51*	Disorders of visual pathways in (due to) inflammatory disorders			H47.51*	Disorders of visual pathways in (due to) inflammatory disorders			H47.51*	Disorders of visual pathways in (due to) inflammatory disorders			H47.51*	Disorders of visual pathways in (due to) inflammatory disorders			H47.51*	Disorders of visual pathways in (due to) inflammatory disorders			H47.51*	Disorders of visual pathways in (due to) inflammatory disorders			H47.51*	Disorders of visual pathways in (due to) inflammatory disorders			H47.51*	Disorders of visual pathways in (due to) inflammatory disorders			H47.51*	Disorders of visual pathways in (due to) inflammatory disorders			H47.51*	Disorders of visual pathways in (due to) inflammatory disorders			H47.51*	Disorders of visual pathways in (due to) inflammatory disorders			H47.51*	Disorders of visual pathways in (due to) inflammatory disorders			H47.51*	Disorders of visual pathways in (due to) inflammatory disorders			H47.51*	Disorders of visual pathways in (due to) inflammatory disorders			H47.51*	Disorders of visual pathways in (due to) inflammatory disorders			H47.51*	Disorders of visual pathways in (due to) inflammatory disorders			H47.51*	Disorders of visual pathways in (due to) inflammatory disorders			H47.51*	Disorders of visual pathways in (due to) inflammatory disorders			H47.51*	Disorders of visual pathways in (due to) inflammatory disorders			H47.51*	Disorders of visual pathways in (due to) inflammatory disorders			H47.51*	Disorders of visual pathways in (due to) inflammatory disorders			H47.51*	Disorders of visual pathways in (due to) inflammatory disorders			H47.51*	Disorders of visual pathways in (due to) inflammatory disorders			H47.51*	Disorders of visual pathways in (due to) inflammatory disorders			H47.51*	Disorders of visual pathways in (due to) inflammatory disorders			H47.51*	Disorders of visual pathways in (due to) inflammatory disorders			H47.51*	Disorders of visual pathways in (due to) inflammatory disorders			H47.51*	Disorders of visual pathways in (due to) inflammatory disorders			H47.51*	Disorders of visual pathways in (due to) inflammatory disorders			H47.51*	Disorders of visual pathways in (due to) inflammatory disorders			H47.51*	Disorders of visual pathways in (due to) inflammatory disorders			H47.51*	Disorders of visual pathways in (due to) inflammatory disorders			H47.51*	Disorders of visual pathways in (due to) inflammatory disorders			H47.51*	Disorders of visual pathways in (due to) inflammatory disorders			H47.51*	Disorders of visual pathways in (due to) inflammatory disorders			H47.51*	Disorders of visual pathways in (due to) inflammatory disorders			H47.51*	Disorders of visual pathways in (due to) inflammatory disorders			H47.51*	Disorders of visual pathways in (due to) inflammatory disorders			H47.51*	Disorders of visual pathways in (due to) inflammatory disorders			H47.51*	Disorders of visual pathways in (due to) inflammatory disorders			H47.51*	Disorders of visual pathways in (due to) inflammatory disorders			H47.51*	Disorders of visual pathways in (due to) inflammatory disorders			H47.51*	Disorders of visual pathways in (due to) inflammatory disorders			H47.51*	Disorders of visual pathways in (due to) inflammatory disorders			H47.51*	Disorders of visual pathways in (due to) inflammatory disorders			H47.51*	Disorders of visual pathways in (due to) inflammatory disorders			H47.51*	Disorders of visual pathways in (due to) inflammatory disorders			H47.51*	Disorders of visual pathways in (due to) inflammatory disorders			H47.51*	Disorders of visual pathways in (due to) inflammatory disorders			H47.51*	Disorders of visual pathways in (due to) inflammatory disorders			H47.51*	Disorders of visual pathways in (due to) inflammatory disorders			H47.51*	Disorders of visual pathways in (due to) inflammatory disorders			H47.51*	Disorders of visual pathways in (due to) inflammatory disorders			H47.51*	Disorders of visual pathways in (due to) inflammatory disorders			H47.51*	Disorders of visual pathways in (due to) inflammatory disorders			H47.51*	Disorders of visual pathways in (due to) inflammatory disorders			H47.51*	Disorders of visual pathways in (due to) inflammatory disorders			H47.51*	Disorders of visual pathways in (due to) inflammatory disorders			H47.51*	Disorders of visual pathways in (due to) inflammatory disorders			H47.51*	Disorders of visual pathways in (due to) inflammatory disorders			H47.51*	Disorders of visual pathways in (due to) inflammatory disorders			H47.51*	Disorders of visual pathways in (due to) inflammatory disorders			H47.51*	Disorders of visual pathways in (due to) inflammatory disorders			H47.51*	Disorders of visual pathways in (due to) inflammatory disorders			H47.51*	Disorders of visual pathways in (due to) inflammatory disorders			H47.51*	Disorders of visual pathways in (due to) inflammatory disorders			H47.51*	Disorders of visual pathways in (due to) inflammatory disorders			H47.51*	Disorders of visual pathways in (due to) inflammatory disorders			H47.51*	Disorders of visual pathways in (due to) inflammatory disorders			H47.51*	Disorders of visual pathways in (due to) inflammatory disorders			H47.51*	Disorders of visual pathways in (due to) inflammatory disorders			H47.51*	Disorders of visual pathways in (due to) inflammatory disorders			H47.51*	Disorders of visual pathways in (due to) inflammatory disorders			H47.51*	Disorders of visual pathways in (due to) inflammatory disorders			H47.51*	Disorders of visual pathways in (due to) inflammatory disorders			H47.51*	Disorders of visual pathways in (due to) inflammatory disorders			H47.51*	Disorders of visual pathways in (due to) inflammatory disorders			H47.51*	Disorders of visual pathways in (due to) inflammatory disorders			H47.51*	Disorders of visual pathways in (due to) inflammatory disorders			H47.51*	Disorders of visual pathways in (due to) inflammatory disorders			H47.51*	Disorders of visual pathways in (due to) inflammatory disorders			H47.51*	Disorders of visual pathways in (due to) inflammatory disorders			H47.51*	Disorders of visual pathways in (due to) inflammatory disorders			H47.51*	Disorders of visual pathways in (due to) inflammatory disorders			H47.51*	Disorders of visual pathways in (due to) inflammatory disorders			H47.51*	Disorders of visual pathways in (due to) inflammatory disorders			H47.51*	Disorders of visual pathways in (due to) inflammatory disorders			H47.51*	Disorders of visual pathways in (due to) inflammatory disorders			H47.51*	Disorders of visual pathways in (due to) inflammatory disorders			H47.51*	Disorders of visual pathways in (due to) inflammatory disorders			H47.51*	Disorders of visual pathways in (due to) inflammatory disorders			H47.51*	Disorders of visual pathways in (due to) inflammatory disorders			H47.51*	Disorders of visual pathways in (due to) inflammatory disorders			H47.51*	Disorders of visual pathways in (due to) inflammatory disorders			H47.51*	Disorders of visual pathways in (due to) inflammatory disorders			H47.51*	Disorders of visual pathways in (due to) inflammatory disorders			H47.51*	Disorders of visual pathways in (due to) inflammatory disorders			H47.51*	Disorders of visual pathways in (due to) inflammatory disorders			H47.51*	Disorders of visual pathways in (due to) inflammatory disorders			H47.51*	Disorders of visual pathways in (due to) inflammatory disorders			H47.51*	Disorders of visual pathways in (due to) inflammatory disorders			H47.51*	Disorders of visual pathways in (due to) inflammatory disorders			H47.51*	Disorders of visual pathways in (due to) inflammatory disorders			H47.51*	Disorders of visual pathways in (due to) inflammatory disorders			H47.51*	Disorders of visual pathways in (due to) inflammatory disorders			H47.51*	Disorders of visual pathways in (due to) inflammatory disorders			H47.51*	Disorders of visual pathways in (due to) inflammatory disorders			H47.51*	Disorders of visual pathways in (due to) inflammatory disorders			H47.51*	Disorders of visual pathways in (due to) inflammatory disorders			H47.51*	Disorders of visual pathways in (due to) inflammatory disorders			H47.51*	Disorders of visual pathways in (due to) inflammatory disorders			H47.51*	Disorders of visual pathways in (due to) inflammatory disorders			H47.51*	Disorders of visual pathways in (due to) inflammatory disorders			H47.51*	Disorders of visual pathways in (due to) inflammatory disorders			H47.51*	Disorders of visual pathways in (due to) inflammatory disorders			H47.51*	Disorders of visual pathways in (due to) inflammatory disorders			H47.51*	Disorders of visual pathways in (due to) inflammatory disorders			H47.51*	Disorders of visual pathways in (due to) inflammatory disorders			H47.51*	Disorders of visual pathways in (due to) inflammatory disorders			H47.51*	Disorders of visual pathways in (due to) inflammatory disorders			H47.51*	Disorders of visual pathways in (due to) inflammatory disorders			H47.51*	Disorders of visual pathways in (due to) inflammatory disorders			H47.51*	Disorders of visual pathways in (due to) inflammatory disorders			H47.51*	Disorders of visual pathways in (due to) inflammatory disorders			H47.51*	Disorders of visual pathways in (due to) inflammatory disorders			H47.51*	Disorders of visual pathways in (due to) inflammatory disorders			H47.51*	Disorders of visual pathways in (due to) inflammatory disorders			H47.51*	Disorders of visual pathways in (due to) inflammatory disorders			H47.51*	Disorders of visual pathways in (due to) inflammatory disorders			H47.51*	Disorders of visual pathways in (due to) inflammatory disorders			H47.51*	Disorders of visual pathways in (due to) inflammatory disorders			H47.51*	Disorders of visual pathways in (due to) inflammatory disorders			H47.51*	Disorders of visual pathways in (due to) inflammatory disorders			H47.51*	Disorders of visual pathways in (due to) inflammatory disorders			H47.51*	Disorders of visual pathways in (due to) inflammatory disorders			H47.51*	Disorders of visual pathways in (due to) inflammatory disorders			H47.51*	Disorders of visual pathways in (due to) inflammatory disorders			H47.51*	Disorders of visual pathways in (due to) inflammatory disorders			H47.51*	Disorders of visual pathways in (due to) inflammatory disorders			H47.51*	Disorders of visual pathways in (due to) inflammatory disorders			H47.51*	Disorders of visual pathways in (due to) inflammatory disorders			H47.51*	Disorders of visual pathways in (due to) inflammatory disorders			H47.51*	Disorders of visual pathways in (due to) inflammatory disorders			H47.51*	Disorders of visual pathways in (due to) inflammatory disorders			H47.51*	Disorders of visual pathways in (due to) inflammatory disorders			H47.51*	Disorders of visual pathways in (due to) inflammatory disorders			H47.51*	Disorders of visual pathways in (due to) inflammatory disorders			H47.51*	Disorders of visual pathways in (due to) inflammatory disorders			H47.51*	Disorders of visual pathways in (due to) inflammatory disorders			H47.51*	Disorders of visual pathways in (due to) inflammatory disorders			H47.51*	Disorders of visual pathways in (due to) inflammatory disorders			H47.51*	Disorders of visual pathways in (due to) inflammatory disorders			H47.51*	Disorders of visual pathways in (due to) inflammatory disorders			H47.51*	Disorders of visual pathways in (due to) inflammatory disorders			H47.51*	Disorders of visual pathways in (due to) inflammatory disorders			H47.51*	Disorders of visual pathways in (due to) inflammatory disorders			H47.51*	Disorders of visual pathways in (due to) inflammatory disorders			H47.51*	Disorders of visual pathways in (due to) inflammatory disorders			H47.51*	Disorders of visual pathways in (due to) inflammatory disorders			H47.51*	Disorders of visual pathways in (due to) inflammatory disorders			H47.51*	Disorders of visual pathways in (due to) inflammatory disorders			H47.51*	Disorders of visual pathways in (due to) inflammatory disorders			H47.51*	Disorders of visual pathways in (due to) inflammatory disorders			H47.51*	Disorders of visual pathways in (due to) inflammatory disorders			H47.51*	Disorders of visual pathways in (due to) inflammatory disorders			H47.51*	Disorders of visual pathways in (due to) inflammatory disorders			H47.51*	Disorders of visual pathways in (due to) inflammatory disorders			H47.51*	Disorders of visual pathways in (due to) inflammatory disorders			H47.51*	Disorders of visual pathways in (due to) inflammatory disorders			H47.51*	Disorders of visual pathways in (due to) inflammatory disorders			H47.51*	Disorders of visual pathways in (due to) inflammatory disorders			H47.51*	Disorders of visual pathways in (due to) inflammatory disorders			H47.51*	Disorders of visual pathways in (due to) inflammatory disorders			H47.51*	Disorders of visual pathways in (due to) inflammatory disorders			H47.51*	Disorders of visual pathways in (due to) inflammatory disorders			H47.51*	Disorders of visual pathways in (due to) inflammatory disorders			H47.51*	Disorders of visual pathways in (due to) inflammatory disorders			H47.51*	Disorders of visual pathways in (due to) inflammatory disorders			H47.51*	Disorders of visual pathways in (due to) inflammatory disorders			H47.51*	Disorders of visual pathways in (due to) inflammatory disorders			H47.51*	Disorders of visual pathways in (due to) inflammatory disorders			H47.51*	Disorders of visual pathways in (due to) inflammatory disorders			H47.51*	Disorders of visual pathways in (due to) inflammatory disorders			H47.51*	Disorders of visual pathways in (due to) inflammatory disorders			H47.51*	Disorders of visual pathways in (due to) inflammatory disorders			H47.51*	Disorders of visual pathways in (due to) inflammatory disorders			H47.51*	Disorders of visual pathways in (due to) inflammatory disorders			H47.51*	Disorders of visual pathways in (due to) inflammatory disorders			H47.51*	Disorders of visual pathways in (due to) inflammatory disorders			H47.51*	Disorders of visual pathways in (due to) inflammatory disorders			H47.51*	Disorders of visual pathways in (due to) inflammatory disorders			H47.51*	Disorders of visual pathways in (due to) inflammatory disorders			H47.51*	Disorders of visual pathways in (due to) inflammatory disorders			H47.51*	Disorders of visual pathways in (due to) inflammatory disorders			H47.51*	Disorders of visual pathways in (due to) inflammatory disorders			H47.51*	Disorders of visual pathways in (due to) inflammatory disorders			H47.51*	Disorders of visual pathways in (due to) inflammatory disorders			H47.51*	Disorders of visual pathways in (due to) inflammatory disorders			H47.51*	Disorders of visual pathways in (due to) inflammatory disorders			H47.51*	Disorders of visual pathways in (due to) inflammatory disorders			H47.51*	Disorders of visual pathways in (due to) inflammatory disorders			H47.51*	Disorders of visual pathways in (due to) inflammatory disorders			H47.51*	Disorders of visual pathways in (due to) inflammatory disorders			H47.51*	Disorders of visual pathways in (due to) inflammatory disorders			H47.51*	Disorders of visual pathways in (due to) inflammatory disorders			H47.51*	Disorders of visual pathways in (due to) inflammatory disorders			H47.51*	Disorders of visual pathways in (due to) inflammatory disorders			H47.51*	Disorders of visual pathways in (due to) inflammatory disorders			H47.51*	Disorders of visual pathways in (due to) inflammatory disorders			H47.51*	Disorders of visual pathways in (due to) inflammatory disorders			H47.51*	Disorders of visual pathways in (due to) inflammatory disorders			H47.51*	Disorders of visual pathways in (due to) inflammatory disorders			H47.51*	Disorders of visual pathways in (due to) inflammatory disorders			H47.51*	Disorders of visual pathways in (due to) inflammatory disorders			H47.51*	Disorders of visual pathways in (due to) inflammatory disorders			H47.51*	Disorders of visual pathways in (due to) inflammatory disorders			H47.51*	Disorders of visual pathways in (due to) inflammatory disorders			H47.51*	Disorders of visual pathways in (due to) inflammatory disorders			H47.51*	Disorders of visual pathways in (due to) inflammatory disorders			H47.51*	Disorders of visual pathways in (due to) inflammatory disorders			H47.51*	Disorders of visual pathways in (due to) inflammatory disorders			H47.51*	Disorders of visual pathways in (due to) inflammatory disorders			H47.51*	Disorders of visual pathways in (due to) inflammatory disorders			H47.51*	Disorders of visual pathways in (due to) inflammatory disorders			H47.51*	Disorders of visual pathways in (due to) inflammatory disorders			H47.51*	Disorders of visual pathways in (due to) inflammatory disorders			H47.51*	Disorders of visual pathways in (due to) inflammatory disorders			H47.51*	Disorders of visual pathways in (due to) inflammatory disorders			H47.51*	Disorders of visual pathways in (due to) inflammatory disorders			H47.51*	Disorders of visual pathways in (due to) inflammatory disorders			H47.51*	Disorders of visual pathways in (due to) inflammatory disorders			H47.51*	Disorders of visual pathways in (due to) inflammatory disorders			H47.51*	Disorders of visual pathways in (due to) inflammatory disorders			H47.51*	Disorders of visual pathways in (due to) inflammatory disorders			H47.51*	Disorders of visual pathways in (due to) inflammatory disorders			H47.51*	Disorders of visual pathways in (due to) inflammatory disorders			H47.51*	Disorders of visual pathways in (due to) inflammatory disorders			H47.51*	Disorders of visual pathways in (due to) inflammatory disorders			H47.51*	Disorders of visual pathways in (due to) inflammatory disorders			H47.51*	Disorders of visual pathways in (due to) inflammatory disorders			H47.51*	Disorders of visual pathways in (due to) inflammatory disorders			H47.51*	Disorders of visual pathways in (due to) inflammatory disorders			H47.51*	Disorders of visual pathways in (due to) inflammatory disorders			H47.51*	Disorders of visual pathways in (due to) inflammatory disorders			H47.51*	Disorders of visual pathways in (due to) inflammatory disorders			H47.51*	Disorders of visual pathways in (due to) inflammatory disorders			H47.51*	Disorders of visual pathways in (due to) inflammatory disorders			H47.51*	Disorders of visual pathways in (due to) inflammatory disorders			H47.51*	Disorders of visual pathways in (due to) inflammatory disorders			H47.51*	Disorders of visual pathways in (due to) inflammatory disorders			H47.51*	Disorders of visual pathways in (due to) inflammatory disorders			H47.51*	Disorders of visual pathways in (due to) inflammatory disorders			H47.51*	Disorders of visual pathways in (due to) inflammatory disorders			H47.51*	Disorders of visual pathways in (due to) inflammatory disorders			H47.51*	Disorders of visual pathways in (due to) inflammatory disorders			H47.51*	Disorders of visual pathways in (due to) inflammatory disorders			H47.51*	Disorders of visual pathways in (due to) inflammatory disorders			H47.51*	Disorders of visual pathways in (due to) inflammatory disorders			H47.51*	Disorders of visual pathways in (due to) inflammatory disorders			H47.51*	Disorders of visual pathways in (due to) inflammatory disorders			H47.51*	Disorders of visual pathways in (due to) inflammatory disorders			H47.51*	Disorders of visual pathways in (due to) inflammatory disorders			H47.51*	Disorders of visual pathways in (due to) inflammatory disorders			H47.51*	Disorders of visual pathways in (due to) inflammatory disorders			H47.51*	Disorders of visual pathways in (due to) inflammatory disorders			H47.51*	Disorders of visual pathways in (due to) inflammatory disorders			H47.51*	Disorders of visual pathways in (due to) inflammatory disorders			H47.51*	Disorders of visual pathways in (due to) inflammatory disorders			H47.51*	Disorders of visual pathways in (due to) inflammatory disorders			H47.51*	Disorders of visual pathways in (due to) inflammatory disorders			H47.51*	Disorders of visual pathways in (due to) inflammatory disorders			H47.51*	Disorders of visual pathways in (due to) inflammatory disorders			H47.51*	Disorders of visual pathways in (due to) inflammatory disorders			H47.51*	Disorders of visual pathways in (due to) inflammatory disorders			H47.51*	Disorders of visual pathways in (due to) inflammatory disorders			H47.51*	Disorders of visual pathways in (due to) inflammatory disorders			H47.51*	Disorders of visual pathways in (due to) inflammatory disorders			H47.51*	Disorders of visual pathways in (due to) inflammatory disorders			H47.51*	Disorders of visual pathways in (due to) inflammatory disorders			H47.51*	Disorders of visual pathways in (due to) inflammatory disorders			H47.51*	Disorders of visual pathways in (due to) inflammatory disorders			H47.51*	Disorders of visual pathways in (due to) inflammatory disorders			H47.51*	Disorders of visual pathways in (due to) inflammatory disorders			H47.51*	Disorders of visual pathways in (due to) inflammatory disorders			H47.51*	Disorders of visual pathways in (due to) inflammatory disorders			H47.51*	Disorders of visual pathways in (due to) inflammatory disorders			H47.51*	Disorders of visual pathways in (due to) inflammatory disorders			H47.51*	Disorders of visual pathways in (due to) inflammatory disorders			H47.51*	Disorders of visual pathways in (due to) inflammatory disorders			H47.51*	Disorders of visual pathways in (due to) inflammatory disorders			H47.51*	Disorders of visual pathways in (due to) inflammatory disorders			H47.51*	Disorders of visual pathways in (due to) inflammatory disorders			H47.51*	Disorders of visual pathways in (due to) inflammatory disorders			H47.51*	Disorders of visual pathways in (due to) inflammatory disorders			H47.51*	Disorders of visual pathways in (due to) inflammatory disorders			H47.51*	Disorders of visual pathways in (due to) inflammatory disorders			H47.51*	Disorders of visual pathways in (due to) inflammatory disorders			H47.51*	Disorders of visual pathways in (due to) inflammatory disorders			H47.51*	Disorders of visual pathways in (due to) inflammatory disorders			H47.51*	Disorders of visual pathways in (due to) inflammatory disorders			H47.51*	Disorders of visual pathways in (due to) inflammatory disorders			H47.51*	Disorders of visual pathways in (due to) inflammatory disorders			H47.51*	Disorders of visual pathways in (due to) inflammatory disorders			H47.51*	Disorders of visual pathways in (due to) inflammatory disorders			H47.51*	Disorders of visual pathways in (due to) inflammatory disorders			H47.51*	Disorders of visual pathways in (due to) inflammatory disorders			H47.51*	Disorders of visual pathways in (due to) inflammatory disorders			H47.51*	Disorders of visual pathways in (due to) inflammatory disorders			H47.51*	Disorders of visual pathways in (due to) inflammatory disorders			H47.51*	Disorders of visual pathways in (due to) inflammatory disorders			H47.51*	Disorders of visual pathways in (due to) inflammatory disorders			H47.51*	Disorders of visual pathways in (due to) inflammatory disorders			H47.51*	Disorders of visual pathways in (due to) inflammatory disorders			H47.51*	Disorders of visual pathways in (due to) inflammatory disorders			H47.51*	Disorders of visual pathways in (due to) inflammatory disorders			H47.51*	Disorders of visual pathways in (due to) inflammatory disorders			H47.51*	Disorders of visual pathways in (due to) inflammatory disorders			H47.51*	Disorders of visual pathways in (due to) inflammatory disorders			H47.51*	Disorders of visual pathways in (due to) inflammatory disorders			H47.51*	Disorders of visual pathways in (due to) inflammatory disorders			H47.51*	Disorders of visual pathways in (due to) inflammatory disorders			H47.51*	Disorders of visual pathways in (due to) inflammatory disorders			H47.51*	Disorders of visual pathways in (due to) inflammatory disorders			H47.51*	Disorders of visual pathways in (due to) inflammatory disorders			H47.51*	Disorders of visual pathways in (due to) inflammatory disorders			H47.51*	Disorders of visual pathways in (due to) inflammatory disorders			H47.51*	Disorders of visual pathways in (due to) inflammatory disorders			H47.51*	Disorders of visual pathways in (due to) inflammatory disorders			H47.51*	Disorders of visual pathways in (due to) inflammatory disorders			H47.51*	Disorders of visual pathways in (due to) inflammatory disorders			H47.51*	Disorders of visual pathways in (due to) inflammatory disorders			H47.51*	Disorders of visual pathways in (due to) inflammatory disorders			H47.51*	Disorders of visual pathways in (due to) inflammatory disorders			H47.51*	Disorders of visual pathways in (due to) inflammatory disorders			H47.51*	Disorders of visual pathways in (due to) inflammatory disorders			H47.51*	Disorders of visual pathways in (due to) inflammatory disorders			H47.51*	Disorders of visual pathways in (due to) inflammatory disorders			H47.51*	Disorders of visual pathways in (due to) inflammatory disorders			H47.51*	Disorders of visual pathways in (due to) inflammatory disorders			H47.51*	Disorders of visual pathways in (due to) inflammatory disorders			H47.51*	Disorders of visual pathways in (due to) inflammatory disorders			H47.51*	Disorders of visual pathways in (due to) inflammatory disorders			H47.51*	Disorders of visual pathways in (due to) inflammatory disorders			H47.51*	Disorders of visual pathways in (due to) inflammatory disorders			H47.51*	Disorders of visual pathways in (due to) inflammatory disorders			H47.51*	Disorders of visual pathways in (due to) inflammatory disorders			H47.51*	Disorders of visual pathways in (due to) inflammatory disorders			H47.51*	Disorders of visual pathways in (due to) inflammatory disorders			H47.51*	Disorders of visual pathways in (due to) inflammatory disorders			H47.51*	Disorders of visual pathways in (due to) inflammatory disorders			H47.51*	Disorders of visual pathways in (due to) inflammatory disorders			H47.51*	Disorders of visual pathways in (due to) inflammatory disorders			H47.51*	Disorders of visual pathways in (due to) inflammatory disorders			H47.51*	Disorders of visual pathways in (due to) inflammatory disorders			H47.51*	Disorders of visual pathways in (due to) inflammatory disorders			H47.51*	Disorders of visual pathways in (due to) inflammatory disorders			H47.51*	Disorders of visual pathways in (due to) inflammatory disorders			H47.51*	Disorders of visual pathways in (due to) inflammatory disorders			H47.51*	Disorders of visual pathways in (due to) inflammatory disorders			H47.51*	Disorders of visual pathways in (due to) inflammatory disorders			H47.51*	Disorders of visual pathways in (due to) inflammatory disorders			H47.51*	Disorders of visual pathways in (due to) inflammatory disorders			H47.51*	Disorders of visual pathways in (due to) inflammatory disorders			H47.51*	Disorders of visual pathways in (due to) inflammatory disorders			H47.51*	Disorders of visual pathways in (due to) inflammatory disorders			H47.51*	Disorders of visual pathways in (due to) inflammatory disorders			H47.51*	Disorders of visual pathways in (due to) inflammatory disorders			H47.51*	Disorders of visual pathways in (due to) inflammatory disorders			H47.51*	Disorders of visual pathways in (due to) inflammatory disorders			H47.51*	Disorders of visual pathways in (due to) inflammatory disorders			H47.51*	Disorders of visual pathways in (due to) inflammatory disorders			H47.51*	Disorders of visual pathways in (due to) inflammatory disorders			H47.51*	Disorders of visual pathways in (due to) inflammatory disorders			H47.51*	Disorders of visual pathways in (due to) inflammatory disorders			H47.51*	Disorders of visual pathways in (due to) inflammatory disorders			H47.51*	Disorders of visual pathways in (due to) inflammatory disorders			H47.51*	Disorders of visual pathways in (due to) inflammatory disorders			H47.51*	Disorders of visual pathways in (due to) inflammatory disorders			H47.51*	Disorders of visual pathways in (due to) inflammatory disorders			H47.51*	Disorders of visual pathways in (due to) inflammatory disorders			H47.51*	Disorders of visual pathways in (due to) inflammatory disorders			H47.51*	Disorders of visual pathways in (due to) inflammatory disorders			H47.51*	Disorders of visual pathways in (due to) inflammatory disorders			H47.51*	Disorders of visual pathways in (due to) inflammatory disorders			H47.51*	Disorders of visual pathways in (due to) inflammatory disorders			H47.51*	Disorders of visual pathways in (due to) inflammatory disorders			H47.51*	Disorders of visual pathways in (due to) inflammatory disorders			H47.51*	Disorders of visual pathways in (due to) inflammatory disorders			H47.51*	Disorders of visual pathways in (due to) inflammatory disorders			H47.51*	Disorders of visual pathways in (due to) inflammatory disorders			H47.51*	Disorders of visual pathways in (due to) inflammatory disorders			H47.51*	Disorders of visual pathways in (due to) inflammatory disorders			H47.51*	Disorders of visual pathways in (due to) inflammatory disorders			H47.51*	Disorders of visual pathways in (due to) inflammatory disorders			H47.51*	Disorders of visual pathways in (due to) inflammatory disorders			H47.51*	Disorders of visual pathways in (due to) inflammatory disorders			H47.51*	Disorders of visual pathways in (due to) inflammatory disorders			H47.51*	Disorders of visual pathways in (due to) inflammatory disorders			H47.51*	Disorders of visual pathways in (due to) inflammatory disorders			H47.51*	Disorders of visual pathways in (due to) inflammatory disorders			H47.51*	Disorders of visual pathways in (due to) inflammatory disorders			H47.51*	Disorders of visual pathways in (due to) inflammatory disorders			H47.51*	Disorders of visual pathways in (due to) inflammatory disorders			H47.51*	Disorders of visual pathways in (due to) inflammatory disorders			H47.51*	Disorders of visual pathways in (due to) inflammatory disorders			H47.51*	Disorders of visual pathways in (due to) inflammatory disorders			H47.51*	Disorders of visual pathways in (due to) inflammatory disorders			H47.51*	Disorders of visual pathways in (due to) inflammatory disorders			H47.51*	Disorders of visual pathways in (due to) inflammatory disorders			H47.51*	Disorders of visual pathways in (due to) inflammatory disorders			H47.51*	Disorders of visual pathways in (due to) inflammatory disorders			H47.51*	Disorders of visual pathways in (due to) inflammatory disorders			H47.51*	Disorders of visual pathways in (due to) inflammatory disorders			H47.51*	Disorders of visual pathways in (due to) inflammatory disorders			H47.51*	Disorders of visual pathways in (due to) inflammatory disorders			H47.51*	Disorders of visual pathways in (due to) inflammatory disorders			H47.51*	Disorders of visual pathways in (due to) inflammatory disorders			H47.51*	Disorders of visual pathways in (due to) inflammatory disorders			H47.51*	Disorders of visual pathways in (due to) inflammatory disorders			H47.51*	Disorders of visual pathways in (due to) inflammatory disorders			H47.51*	Disorders of visual pathways in (due to) inflammatory disorders			H47.51*	Disorders of visual pathways in (due to) inflammatory disorders			H47.51*	Disorders of visual pathways in (due to) inflammatory disorders			H47.51*	Disorders of visual pathways in (due to) inflammatory disorders			H47.51*	Disorders of visual pathways in (due to) inflammatory disorders			H47.51*	Disorders of visual pathways in (due to) inflammatory disorders			H47.51*	Disorders of visual pathways in (due to) inflammatory disorders			H47.51*	Disorders of visual pathways in (due to) inflammatory disorders			H47.51*	Disorders of visual pathways in (due to) inflammatory disorders			H47.51*	Disorders of visual pathways in (due to) inflammatory disorders			H47.51*	Disorders of visual pathways in (due to) inflammatory disorders			H47.51*	Disorders of visual pathways in (due to) inflammatory disorders			H47.51*	Disorders of visual pathways in (due to) inflammatory disorders			H47.51*	Disorders of visual pathways in (due to) inflammatory disorders			H47.51*	Disorders of visual pathways in (due to) inflammatory disorders			H47.51*	Disorders of visual pathways in (due to) inflammatory disorders			H47.51*	Disorders of visual pathways in (due to) inflammatory disorders			H47.51*	Disorders of visual pathways in (due to) inflammatory disorders			H47.51*	Disorders of visual pathways in (due to) inflammatory disorders			H47.51*	Disorders of visual pathways in (due to) inflammatory disorders			H47.51*	Disorders of visual pathways in (due to) inflammatory disorders			H47.51*	Disorders of visual pathways in (due to) inflammatory disorders			H47.51*	Disorders of visual pathways in (due to) inflammatory disorders			H47.51*	Disorders of visual pathways in (due to) inflammatory disorders			H47.51*	Disorders of visual pathways in (due to) inflammatory disorders			H47.51*	Disorders of visual pathways in (due to) inflammatory disorders			H47.51*	Disorders of visual pathways in (due to) inflammatory disorders			H47.51*	Disorders of visual pathways in (due to) inflammatory disorders			H47.51*	Disorders of visual pathways in (due to) inflammatory disorders			H47.51*	Disorders of visual pathways in (due to) inflammatory disorders			H47.51*	Disorders of visual pathways in (due to) inflammatory disorders			H47.51*	Disorders of visual pathways in (due to) inflammatory disorders			H47.51*	Disorders of visual pathways in (due to) inflammatory disorders			H47.51*	Disorders of visual pathways in (due to) inflammatory disorders			H47.51*	Disorders of visual pathways in (due to) inflammatory disorders			H47.51*	Disorders of visual pathways in (due to) inflammatory disorders			H47.51*	Disorders of visual pathways in (due to) inflammatory disorders			H47.51*	Disorders of visual pathways in (due to) inflammatory disorders			H47.51*	Disorders of visual pathways in (due to) inflammatory disorders			H47.51*	Disorders of visual pathways in (due to) inflammatory disorders			H47.51*	Disorders of visual pathways in (due to) inflammatory disorders			H47.51*	Disorders of visual pathways in (due to) inflammatory disorders			H47.51*	Disorders of visual pathways in (due to) inflammatory disorders			H47.51*	Disorders of visual pathways in (due to) inflammatory disorders			H47.51*	Disorders of visual pathways in (due to) inflammatory disorders			H47.51*	Disorders of visual pathways in (due to) inflammatory disorders			H47.51*	Disorders of visual pathways in (due to) inflammatory disorders			H47.51*	Disorders of visual pathways in (due to) inflammatory disorders			H47.51*	Disorders of visual pathways in (due to) inflammatory disorders			H47.51*	Disorders of visual pathways in (due to) inflammatory disorders			H47.51*	Disorders of visual pathways in (due to) inflammatory disorders			H47.51*	Disorders of visual pathways in (due to) inflammatory disorders			H47.51*	Disorders of visual pathways in (due to) inflammatory disorders			H47.51*	Disorders of visual pathways in (due to) inflammatory disorders			H47.51*	Disorders of visual pathways in (due to) inflammatory disorders			H47.51*	Disorders of visual pathways in (due to) inflammatory disorders			H47.51*	Disorders of visual pathways in (due to) inflammatory disorders			H47.51*	Disorders of visual pathways in (due to) inflammatory disorders			H47.51*	Disorders of visual pathways in (due to) inflammatory disorders			H47.51*	Disorders of visual pathways in (due to) inflammatory disorders			H47.51*	Disorders of visual pathways in (due to) inflammatory disorders			H47.51*	Disorders of visual pathways in (due to) inflammatory disorders			H47.51*	Disorders of visual pathways in (due to) inflammatory disorders			H47.51*	Disorders of visual pathways in (due to) inflammatory disorders			H47.51*	Disorders of visual pathways in (due to) inflammatory disorders			H47.51*	Disorders of visual pathways in (due to) inflammatory disorders			H47.51*	Disorders of visual pathways in (due to) inflammatory disorders			H47.51*	Disorders of visual pathways in (due to) inflammatory disorders			H47.51*	Disorders of visual pathways in (due to) inflammatory disorders			H47.51*	Disorders of visual pathways in (due to) inflammatory disorders			H47.51*	Disorders of visual pathways in (due to) inflammatory disorders			H47.51*	Disorders of visual pathways in (due to) inflammatory disorders			H47.51*	Disorders of visual pathways in (due to) inflammatory disorders			H47.51*	Disorders of visual pathways in (due to) inflammatory disorders			H47.51*	Disorders of visual pathways in (due to) inflammatory disorders			H47.51*	Disorders of visual pathways in (due to) inflammatory disorders			H47.51*	Disorders of visual pathways in (due to) inflammatory disorders			H47.51*	Disorders of visual pathways in (due to) inflammatory disorders			H47.51*	Disorders of visual pathways in (due to) inflammatory disorders			H47.51*	Disorders of visual pathways in (due to) inflammatory disorders			H47.51*	Disorders of visual pathways in (due to) inflammatory disorders			H47.51*	Disorders of visual pathways in (due to) inflammatory disorders			H47.51*	Disorders of visual pathways in (due to) inflammatory disorders			H47.51*	Disorders of visual pathways in (due to) inflammatory disorders			H47.51*	Disorders of visual pathways in (due to) inflammatory disorders			H47.51*	Disorders of visual pathways in (due to) inflammatory disorders			H47.51*	Disorders of visual pathways in (due to) inflammatory disorders			H47.51*	Disorders of visual pathways in (due to) inflammatory disorders			H47.51*	Disorders of visual pathways in (due to) inflammatory disorders			H47.51*	Disorders of visual pathways in (due to) inflammatory disorders			H47.51*	Disorders of visual pathways in (due to) inflammatory disorders			H47.51*	Disorders of visual pathways in (due to) inflammatory disorders			H47.51*	Disorders of visual pathways in (due to) inflammatory disorders			H47.51*	Disorders of visual pathways in (due to) inflammatory disorders			H47.51*	Disorders of visual pathways in (due to) inflammatory disorders			H47.51*	Disorders of visual pathways in (due to) inflammatory disorders			H47.51*	Disorders of visual pathways in (due to) inflammatory disorders			H47.51*	Disorders of visual pathways in (due to) inflammatory disorders			H47.51*	Disorders of visual pathways in (due to) inflammatory disorders			H47.51*	Disorders of visual pathways in (due to) inflammatory disorders			H47.51*	Disorders of visual pathways in (due to) inflammatory disorders			H47.51*	Disorders of visual pathways in (due to) inflammatory disorders			H47.51*	Disorders of visual pathways in (due to) inflammatory disorders			H47.51*	Disorders of visual pathways in (due to) inflammatory disorders			H47.51*	Disorders of visual pathways in (due to) inflammatory disorders			H47.51*	Disorders of visual pathways in (due to) inflammatory disorders			H47.51*	Disorders of visual pathways in (due to) inflammatory disorders			H47.51*	Disorders of visual pathways in (due to) inflammatory disorders			H47.51*	Disorders of visual pathways in (due to) inflammatory disorders			H47.51*	Disorders of visual pathways in (due to) inflammatory disorders			H47.51*	Disorders of visual pathways in (due to) inflammatory disorders			H47.51*	Disorders of visual pathways in (due to) inflammatory disorders			H47.51*	Disorders of visual pathways in (due to) inflammatory disorders			H47.51*	Disorders of visual pathways in (due to) inflammatory disorders			H47.51*	Disorders of visual pathways in (due to) inflammatory disorders			H47.51*	Disorders of visual pathways in (due to) inflammatory disorders			H47.51*	Disorders of visual pathways in (due to) inflammatory disorders			H47.51*	Disorders of visual pathways in (due to) inflammatory disorders			H47.51*	Disorders of visual pathways in (due to) inflammatory disorders			H47.51*	Disorders of visual pathways in (due to) inflammatory disorders			H47.51*	Disorders of visual pathways in (due to) inflammatory disorders			H47.51*	Disorders of visual pathways in (due to) inflammatory disorders			H47.51*	Disorders of visual pathways in (due to) inflammatory disorders			H47.51*	Disorders of visual pathways in (due to) inflammatory disorders			H47.51*	Disorders of visual pathways in (due to) inflammatory disorders			H47.51*	Disorders of visual pathways in (due to) inflammatory disorders			H47.51*	Disorders of visual pathways in (due to) inflammatory disorders			H47.51*	Disorders of visual pathways in (due to) inflammatory disorders			H47.51*	Disorders of visual pathways in (due to) inflammatory disorders			H47.51*	Disorders of visual pathways in (due to) inflammatory disorders			H47.51*	Disorders of visual pathways in (due to) inflammatory disorders			H47.51*	Disorders of visual pathways in (due to) inflammatory disorders			H47.51*	Disorders of visual pathways in (due to) inflammatory disorders			H47.51*	Disorders of visual pathways in (due to) inflammatory disorders			H47.51*	Disorders of visual pathways in (due to) inflammatory disorders			H47.51*	Disorders of visual pathways in (due to) inflammatory disorders			H47.51*	Disorders of visual pathways in (due to) inflammatory disorders			H47.51*	Disorders of visual pathways in (due to) inflammatory disorders			H47.51*	Disorders of visual pathways in (due to) inflammatory disorders			H47.51*	Disorders of visual pathways in (due to) inflammatory disorders			H47.51*	Disorders of visual pathways in (due to) inflammatory disorders			H47.51*	Disorders of visual pathways in (due to) inflammatory disorders			H47.51*	Disorders of visual pathways in (due to) inflammatory disorders			H47.51*	Disorders of visual pathways in (due to) inflammatory disorders			H47.51*	Disorders of visual pathways in (due to) inflammatory disorders			H47.51*	Disorders of visual pathways in (due to) inflammatory disorders			H47.51*	Disorders of visual pathways in (due to) inflammatory disorders			H47.51*	Disorders of visual pathways in (due to) inflammatory disorders			H47.51*	Disorders of visual pathways in (due to) inflammatory disorders			H47.51*	Disorders of visual pathways in (due to) inflammatory disorders			H47.51*	Disorders of visual pathways in (due to) inflammatory disorders			H47.51*	Disorders of visual pathways in (due to) inflammatory disorders			H47.51*	Disorders of visual pathways in (due to) inflammatory disorders			H47.51*	Disorders of visual pathways in (due to) inflammatory disorders			H47.51*	Disorders of visual pathways in (due to) inflammatory disorders			H47.51*	Disorders of visual pathways in (due to) inflammatory disorders			H47.51*	Disorders of visual pathways in (due to) inflammatory disorders			H47.51*	Disorders of visual pathways in (due to) inflammatory disorders			H47.51*	Disorders of visual pathways in (due to) inflammatory disorders			H47.51*	Disorders of visual pathways in (due to) inflammatory disorders			H47.51*	Disorders of visual pathways in (due to) inflammatory disorders			H47.51*	Disorders of visual pathways in (due to) inflammatory disorders			H47.51*	Disorders of visual pathways in (due to) inflammatory disorders			H47.51*	Disorders of visual pathways in (due to) inflammatory disorders			H47.51*	Disorders of visual pathways in (due to) inflammatory disorders			H47.51*	Disorders of visual pathways in (due to) inflammatory disorders			H47.51*	Disorders of visual pathways in (due to) inflammatory disorders			H47.51*	Disorders of visual pathways in (due to) inflammatory disorders			H47.51*	Disorders of visual pathways in (due to) inflammatory disorders			H47.51*	Disorders of visual pathways in (due to) inflammatory disorders			H47.51*	Disorders of visual pathways in (due to) inflammatory disorders			H47.51*	Disorders of visual pathways in (due to) inflammatory disorders			H47.51*	Disorders of visual pathways in (due to) inflammatory disorders			H47.51*	Disorders of visual pathways in (due to) inflammatory disorders			H47.51*	Disorders of visual pathways in (due to) inflammatory disorders			H47.51*	Disorders of visual pathways in (due to) inflammatory disorders			H47.51*	Disorders of visual pathways in (due to) inflammatory disorders			H47.51*	Disorders of visual pathways in (due to) inflammatory disorders			H47.51*	Disorders of visual pathways in (due to) inflammatory disorders			H47.51*	Disorders of visual pathways in (due to) inflammatory disorders			H47.51*	Disorders of visual pathways in (due to) inflammatory disorders			H47.51*	Disorders of visual pathways in (due to) inflammatory disorders			H47.51*	Disorders of visual pathways in (due to) inflammatory disorders			H47.51*	Disorders of visual pathways in (due to) inflammatory disorders			H47.51*	Disorders of visual pathways in (due to) inflammatory disorders			H47.51*	Disorders of visual pathways in (due to) inflammatory disorders			H47.51*	Disorders of visual pathways in (due to) inflammatory disorders			H47.51*	Disorders of visual pathways in (due to) inflammatory disorders			H47.51*	Disorders of visual pathways in (due to) inflammatory disorders			H47.51*	Disorders of visual pathways in (due to) inflammatory disorders			H47.51*	Disorders of visual pathways in (due to) inflammatory disorders			H47.51*	Disorders of visual pathways in (due to) inflammatory disorders			H47.51*	Disorders of visual pathways in (due to) inflammatory disorders			H47.51*	Disorders of visual pathways in (due to) inflammatory disorders			H47.51*	Disorders of visual pathways in (due to) inflammatory disorders			H47.51*	Disorders of visual pathways in (due to) inflammatory disorders			H47.51*	Disorders of visual pathways in (due to) inflammatory disorders			H47.51*	Disorders of visual pathways in (due to) inflammatory disorders			H47.51*	Disorders of visual pathways in (due to) inflammatory disorders			H47.51*	Disorders of visual pathways in (due to) inflammatory disorders			H47.51*	Disorders of visual pathways in (due to) inflammatory disorders			H47.51*	Disorders of visual pathways in (due to) inflammatory disorders			H47.51*	Disorders of visual pathways in (due to) inflammatory disorders			H47.51*	Disorders of visual pathways in (due to) inflammatory disorders			H47.51*	Disorders of visual pathways in (due to) inflammatory disorders			H47.51*	Disorders of visual pathways in (due to) inflammatory disorders			H47.51*	Disorders of visual pathways in (due to) inflammatory disorders			H47.51*	Disorders of visual pathways in (due to) inflammatory disorders			H47.51*	Disorders of visual pathways in (due to) inflammatory disorders			H47.51*	Disorders of visual pathways in (due to) inflammatory disorders			H47.51*	Disorders of visual pathways in (due to) inflammatory disorders			H47.51*	Disorders of visual pathways in (due to) inflammatory disorders			H47.51*	Disorders of visual pathways in (due to) inflammatory disorders			H47.51*	Disorders of visual pathways in (due to) inflammatory disorders			H47.51*	Disorders of visual pathways in (due to) inflammatory disorders			H47.51*	Disorders of visual pathways in (due to) inflammatory disorders			H47.51*	Disorders of visual pathways in (due to) inflammatory disorders			H47.51*	Disorders of visual pathways in (due to) inflammatory disorders			H47.51*	Disorders of visual pathways in (due to) inflammatory disorders			H47.51*	Disorders of visual pathways in (due to) inflammatory disorders			H47.51*	Disorders of visual pathways in (due to) inflammatory disorders			H47.51*	Disorders of visual pathways in (due to) inflammatory disorders			H47.51*	Disorders of visual pathways in (due to) inflammatory disorders			H47.51*	Disorders of visual pathways in (due to) inflammatory disorders			H47.51*	Disorders of visual pathways in (due to) inflammatory disorders			H47.51*	Disorders of visual pathways in (due to) inflammatory disorders			H47.51*	Disorders of visual pathways in (due to) inflammatory disorders			H47.51*	Disorders of visual pathways in (due to) inflammatory disorders			H47.51*	Disorders of visual pathways in (due to) inflammatory disorders			H47.51*	Disorders of visual pathways in (due to) inflammatory disorders			H47.51*	Disorders of visual pathways in (due to) inflammatory disorders			H47.51*	Disorders of visual pathways in (due to) inflammatory disorders			H47.51*	Disorders of visual pathways in (due to) inflammatory disorders			H47.51*	Disorders of visual pathways in (due to) inflammatory disorders			H47.51*	Disorders of visual pathways in (due to) inflammatory disorders			H47.51*	Disorders of visual pathways in (due to) inflammatory disorders			H47.51*	Disorders of visual pathways in (due to) inflammatory disorders			H47.51*	Disorders of visual pathways in (due to) inflammatory disorders			H47.51*	Disorders of visual pathways in (due to) inflammatory disorders			H47.51*	Disorders of visual pathways in (due to) inflammatory disorders			H47.51*	Disorders of visual pathways in (due to) inflammatory disorders			H47.51*	Disorders of visual pathways in (due to) inflammatory disorders			H47.51*	Disorders of visual pathways in (due to) inflammatory disorders			H47.51*	Disorders of visual pathways in (due to) inflammatory disorders			H47.51*	Disorders of visual pathways in (due to) inflammatory disorders			H47.51*	Disorders of visual pathways in (due to) inflammatory disorders			H47.51*	Disorders of visual pathways in (due to) inflammatory disorders			H47.51*	Disorders of visual pathways in (due to) inflammatory disorders			H47.51*	Disorders of visual pathways in (due to) inflammatory disorders			H47.51*	Disorders of visual pathways in (due to) inflammatory disorders			H47.51*	Disorders of visual pathways in (due to) inflammatory disorders			H47.51*	Disorders of visual pathways in (due to) inflammatory disorders			H47.51*	Disorders of visual pathways in (due to) inflammatory disorders			H47.51*	Disorders of visual pathways in (due to) inflammatory disorders			H47.51*	Disorders of visual pathways in (due to) inflammatory disorders			H47.51*	Disorders of visual pathways in (due to) inflammatory disorders			H47.51*	Disorders of visual pathways in (due to) inflammatory disorders			H47.51*	Disorders of visual pathways in (due to) inflammatory disorders			H47.51*	Disorders of visual pathways in (due to) inflammatory disorders			H47.51*	Disorders of visual pathways in (due to) inflammatory disorders			H47.51*	Disorders of visual pathways in (due to) inflammatory disorders			H47.51*	Disorders of visual pathways in (due to) inflammatory disorders			H47.51*	Disorders of visual pathways in (due to) inflammatory disorders			H47.51*	Disorders of visual pathways in (due to) inflammatory disorders			H47.51*	Disorders of visual pathways in (due to) inflammatory disorders			H47.51*	Disorders of visual pathways in (due to) inflammatory disorders			H47.51*	Disorders of visual pathways in (due to) inflammatory disorders			H47.51*	Disorders of visual pathways in (due to) inflammatory disorders			H47.51*	Disorders of visual pathways in (due to) inflammatory disorders			H47.51*	Disorders of visual pathways in (due to) inflammatory disorders			H47.51*	Disorders of visual pathways in (due to) inflammatory disorders			H47.51*	Disorders of visual pathways in (due to) inflammatory disorders			H47.51*	Disorders of visual pathways in (due to) inflammatory disorders			H47.51*	Disorders of visual pathways in (due to) inflammatory disorders			H47.51*	Disorders of visual pathways in (due to) inflammatory disorders			H47.51*	Disorders of visual pathways in (due to) inflammatory disorders			H47.51*	Disorders of visual pathways in (due to) inflammatory disorders			H47.51*	Disorders of visual pathways in (due to) inflammatory disorders			H47.51*	Disorders of visual pathways in (due to) inflammatory disorders			H47.51*	Disorders of visual pathways in (due to) inflammatory disorders			H47.51*	Disorders of visual pathways in (due to) inflammatory disorders			H47.51*	Disorders of visual pathways in (due to) inflammatory disorders			H47.51*	Disorders of visual pathways in (due to) inflammatory disorders			H47.51*	Disorders of visual pathways in (due to) inflammatory disorders			H47.51*	Disorders of visual pathways in (due to) inflammatory disorders			H47.51*	Disorders of visual pathways in (due to) inflammatory disorders			H47.51*	Disorders of visual pathways in (due to) inflammatory disorders			H47.51*	Disorders of visual pathways in (due to) inflammatory disorders			H47.51*	Disorders of visual pathways in (due to) inflammatory disorders			H47.51*	Disorders of visual pathways in (due to) inflammatory disorders			H47.51*	Disorders of visual pathways in (due to) inflammatory disorders			H47.51*	Disorders of visual pathways in (due to) inflammatory disorders			H47.51*	Disorders of visual pathways in (due to) inflammatory disorders			H47.51*	Disorders of visual pathways in (due to) inflammatory disorders			H47.51*	Disorders of visual pathways in (due to) inflammatory disorders			H47.51*	Disorders of visual pathways in (due to) inflammatory disorders			H47.51*	Disorders of visual pathways in (due to) inflammatory disorders			H47.51*	Disorders of visual pathways in (due to) inflammatory disorders			H47.51*	Disorders of visual pathways in (due to) inflammatory disorders			H47.51*	Disorders of visual pathways in (due to) inflammatory disorders			H47.51*	Disorders of visual pathways in (due to) inflammatory disorders			H47.51*	Disorders of visual pathways in (due to) inflammatory disorders			H47.51*	Disorders of visual pathways in (due to) inflammatory disorders			H47.51*	Disorders of visual pathways in (due to) inflammatory disorders			H47.51*	Disorders of visual pathways in (due to) inflammatory disorders			H47.51*	Disorders of visual pathways in (due to) inflammatory disorders			H47.51*	Disorders of visual pathways in (due to) inflammatory disorders			H47.51*	Disorders of visual pathways in (due to) inflammatory disorders			H47.51*	Disorders of visual pathways in (due to) inflammatory disorders			H47.51*	Disorders of visual pathways in (due to) inflammatory disorders			H47.51*	Disorders of visual pathways in (due to) inflammatory disorders			H47.51*	Disorders of visual pathways in (due to) inflammatory disorders			H47.51*	Disorders of visual pathways in (due to) inflammatory disorders			H47.51*	Disorders of visual pathways in (due to) inflammatory disorders			H47.51*	Disorders of visual pathways in (due to) inflammatory disorders			H47.51*	Disorders of visual pathways in (due to) inflammatory disorders			H47.51*	Disorders of visual pathways in (due to) inflammatory disorders			H47.51*	Disorders of visual pathways in (due to) inflammatory disorders			H47.51*	Disorders of visual pathways in (due to) inflammatory disorders			H47.51*	Disorders of visual pathways in (due to) inflammatory disorders			H47.51*	Disorders of visual pathways in (due to) inflammatory disorders			H47.51*	Disorders of visual pathways in (due to) inflammatory disorders			H47.51*	Disorders of visual pathways in (due to) inflammatory disorders			H47.51*	Disorders of visual pathways in (due to) inflammatory disorders			H47.51*	Disorders of visual pathways in (due to) inflammatory disorders			H47.51*	Disorders of visual pathways in (due to) inflammatory disorders			H47.51*	Disorders of visual pathways in (due to) inflammatory disorders			H47.51*	Disorders of visual pathways in (due to) inflammatory disorders			H47.51*	Disorders of visual pathways in (due to) inflammatory disorders			H47.51*	Disorders of visual pathways in (due to) inflammatory disorders			H47.51*	Disorders of visual pathways in (due to) inflammatory disorders			H47.51*	Disorders of visual pathways in (due to) inflammatory disorders			H47.51*	Disorders of visual pathways in (due to) inflammatory disorders			H47.51*	Disorders of visual pathways in (due to) inflammatory disorders			H47.51*	Disorders of visual pathways in (due to) inflammatory disorders			H47.51*	Disorders of visual pathways in (due to) inflammatory disorders			H47.51*	Disorders of visual pathways in (due to) inflammatory disorders			H47.51*	Disorders of visual pathways in (due to) inflammatory disorders			H47.51*	Disorders of visual pathways in (due to) inflammatory disorders			H47.51*	Disorders of visual pathways in (due to) inflammatory disorders			H47.51*	Disorders of visual pathways in (due to) inflammatory disorders			H47.51*	Disorders of visual pathways in (due to) inflammatory disorders			H47.51*	Disorders of visual pathways in (due to) inflammatory disorders			H47.51*	Disorders of visual pathways in (due to) inflammatory disorders			H47.51*	Disorders of visual pathways in (due to) inflammatory disorders			H47.51*	Disorders of visual pathways in (due to) inflammatory disorders			H47.51*	Disorders of visual pathways in (due to) inflammatory disorders			H47.51*	Disorders of visual pathways in (due to) inflammatory disorders			H47.51*	Disorders of visual pathways in (due to) inflammatory disorders			H47.51*	Disorders of visual pathways in (due to) inflammatory disorders			H47.51*	Disorders of visual pathways in (due to) inflammatory disorders			H47.51*	Disorders of visual pathways in (due to) inflammatory disorders			H47.51*	Disorders of visual pathways in (due to) inflammatory disorders			H47.51*	Disorders of visual pathways in (due to) inflammatory disorders			H47.51*	Disorders of visual pathways in (due to) inflammatory disorders			H47.51*	Disorders of visual pathways in (due to) inflammatory disorders			H47.51*	Disorders of visual pathways in (due to) inflammatory disorders			H47.51*	Disorders of visual pathways in (due to) inflammatory disorders			H47.51*	Disorders of visual pathways in (due to) inflammatory disorders			H47.51*	Disorders of visual pathways in (due to) inflammatory disorders			H47.51*	Disorders of visual pathways in (due to) inflammatory disorders			H47.51*	Disorders of visual pathways in (due to) inflammatory disorders			H47.51*	Disorders of visual pathways in (due to) inflammatory disorders			H47.51*	Disorders of visual pathways in (due to) inflammatory disorders			H47.51*	Disorders of visual pathways in (due to) inflammatory disorders			H47.51*	Disorders of visual pathways in (due to) inflammatory disorders			H47.51*	Disorders of visual pathways in (due to) inflammatory disorders			H47.51*	Disorders of visual pathways in (due to) inflammatory disorders			H47.51*	Disorders of visual pathways in (due to) inflammatory disorders			H47.51*	Disorders of visual pathways in (due to) inflammatory disorders			H47.51*	Disorders of visual pathways in (due to) inflammatory disorders			H47.51*	Disorders of visual pathways in (due to) inflammatory disorders			H47.51*	Disorders of visual pathways in (due to) inflammatory disorders			H47.51*	Disorders of visual pathways in (due to) inflammatory disorders			H47.51*	Disorders of visual pathways in (due to) inflammatory disorders			H47.51*	Disorders of visual pathways in (due to) inflammatory disorders			H47.51*	Disorders of visual pathways in (due to) inflammatory disorders			H47.51*	Disorders of visual pathways in (due to) inflammatory disorders			H47.51*	Disorders of visual pathways in (due to) inflammatory disorders			H47.51*	Disorders of visual pathways in (due to) inflammatory disorders			H47.51*	Disorders of visual pathways in (due to) inflammatory disorders			H47.51*	Disorders of visual pathways in (due to) inflammatory disorders			H47.51*	Disorders of visual pathways in (due to) inflammatory disorders			H47.51*	Disorders of visual pathways in (due to) inflammatory disorders			H47.51*	Disorders of visual pathways in (due to) inflammatory disorders			H47.51*	Disorders of visual pathways in (due to) inflammatory disorders			H47.51*	Disorders of visual pathways in (due to) inflammatory disorders			H47.51*	Disorders of visual pathways in (due to) inflammatory disorders			H47.51*	Disorders of visual pathways in (due to) inflammatory disorders			H47.51*	Disorders of visual pathways in (due to) inflammatory disorders			H47.51*	Disorders of visual pathways in (due to) inflammatory disorders			H47.51*	Disorders of visual pathways in (due to) inflammatory disorders			H47.51*	Disorders of visual pathways in (due to) inflammatory disorders			H47.51*	Disorders of visual pathways in (due to) inflammatory disorders			H47.51*	Disorders of visual pathways in (due to) inflammatory disorders			H47.51*	Disorders of visual pathways in (due to) inflammatory disorders			H47.51*	Disorders of visual pathways in (due to) inflammatory disorders			H47.51*	Disorders of visual pathways in (due to) inflammatory disorders			H47.51*	Disorders of visual pathways in (due to) inflammatory disorders			H47.51*	Disorders of visual pathways in (due to) inflammatory disorders			H47.51*	Disorders of visual pathways in (due to) inflammatory disorders			H47.51*	Disorders of visual pathways in (due to) inflammatory disorders			H47.51*	Disorders of visual pathways in (due to) inflammatory disorders			H47.51*	Disorders of visual pathways in (due to) inflammatory disorders			H47.51*	Disorders of visual pathways in (due to) inflammatory disorders			H47.51*	Disorders of visual pathways in (due to) inflammatory disorders			H47.51*	Disorders of visual pathways in (due to) inflammatory disorders			H47.51*	Disorders of visual pathways in (due to) inflammatory disorders			H47.51*	Disorders of visual pathways in (due to) inflammatory disorders			H47.51*	Disorders of visual pathways in (due to) inflammatory disorders			H47.51*	Disorders of visual pathways in (due to) inflammatory disorders			H47.51*	Disorders of visual pathways in (due to) inflammatory disorders			H47.51*	Disorders of visual pathways in (due to) inflammatory disorders			H47.51*	Disorders of visual pathways in (due to) inflammatory disorders			H47.51*	Disorders of visual pathways in (due to) inflammatory disorders			H47.51*	Disorders of visual pathways in (due to) inflammatory disorders			H47.51*	Disorders of visual pathways in (due to) inflammatory disorders			H47.51*	Disorders of visual pathways in (due to) inflammatory disorders			H47.51*	Disorders of visual pathways in (due to) inflammatory disorders			H47.51*	Disorders of visual pathways in (due to) inflammatory disorders			H47.51*	Disorders of visual pathways in (due to) inflammatory disorders			H47.51*	Disorders of visual pathways in (due to) inflammatory disorders			H47.51*	Disorders of visual pathways in (due to) inflammatory disorders			H47.51*	Disorders of visual pathways in (due to) inflammatory disorders			H47.51*	Disorders of visual pathways in (due to) inflammatory disorders			H47.51*	Disorders of visual pathways in (due to) inflammatory disorders			H47.51*	Disorders of visual pathways in (due to) inflammatory disorders			H47.51*	Disorders of visual pathways in (due to) inflammatory disorders			H47.51*	Disorders of visual pathways in (due to) inflammatory disorders			H47.51*	Disorders of visual pathways in (due to) inflammatory disorders			H47.51*	Disorders of visual pathways in (due to) inflammatory disorders			H47.51*	Disorders of visual pathways in (due to) inflammatory disorders			H47.51*	Disorders of visual pathways in (due to) inflammatory disorders			H47.51*	Disorders of visual pathways in (due to) inflammatory disorders			H47.51*	Disorders of visual pathways in (due to) inflammatory disorders			H47.51*	Disorders of visual pathways in (due to) inflammatory disorders			H47.51*	Disorders of visual pathways in (due to) inflammatory disorders			H47.51*	Disorders of visual pathways in (due to) inflammatory disorders			H47.51*	Disorders of visual pathways in (due to) inflammatory disorders			H47.51*	Disorders of visual pathways in (due to) inflammatory disorders			H47.51*	Disorders of visual pathways in (due to) inflammatory disorders			H47.51*	Disorders of visual pathways in (due to) inflammatory disorders			H47.51*	Disorders of visual pathways in (due to) inflammatory disorders			H47.51*	Disorders of visual pathways in (due to) inflammatory disorders			H47.51*	Disorders of visual pathways in (due to) inflammatory disorders			H47.51*	Disorders of visual pathways in (due to) inflammatory disorders			H47.51*	Disorders of visual pathways in (due to) inflammatory disorders			H47.51*	Disorders of visual pathways in (due to) inflammatory disorders			H47.51*	Disorders of visual pathways in (due to) inflammatory disorders			H47.51*	Disorders of visual pathways in (due to) inflammatory disorders			H47.51*	Disorders of visual pathways in (due to) inflammatory disorders			H47.51*	Disorders of visual pathways in (due to) inflammatory disorders			H47.51*	Disorders of visual pathways in (due to) inflammatory disorders			H47.51*	Disorders of visual pathways in (due to) inflammatory disorders			H47.51*	Disorders of visual pathways in (due to) inflammatory disorders			H47.51*	Disorders of visual pathways in (due to) inflammatory disorders			H47.51*	Disorders of visual pathways in (due to) inflammatory disorders			H47.51*	Disorders of visual pathways in (due to) inflammatory disorders			H47.51*	Disorders of visual pathways in (due to) inflammatory disorders			H47.51*	Disorders of visual pathways in (due to) inflammatory disorders			H47.51*	Disorders of visual pathways in (due to) inflammatory disorders			H47.51*	Disorders of visual pathways in (due to) inflammatory disorders			H47.51*	Disorders of visual pathways in (due to) inflammatory disorders			H47.51*	Disorders of visual pathways in (due to) inflammatory disorders			H47.51*	Disorders of visual pathways in (due to) inflammatory disorders			H47.51*	Disorders of visual pathways in (due to) inflammatory disorders			H47.51*	Disorders of visual pathways in (due to) inflammatory disorders			H47.51*	Disorders of visual pathways in (due to) inflammatory disorders			H47.51*	Disorders of visual pathways in (due to) inflammatory disorders			H47.51*	Disorders of visual pathways in (due to) inflammatory disorders			H47.51*	Disorders of visual pathways in (due to) inflammatory disorders			H47.51*	Disorders of visual pathways in (due to) inflammatory disorders			H47.51*	Disorders of visual pathways in (due to) inflammatory disorders			H47.51*	Disorders of visual pathways in (due to) inflammatory disorders			H47.51*	Disorders of visual pathways in (due to) inflammatory disorders			H47.51*	Disorders of visual pathways in (due to) inflammatory disorders			H47.51*	Disorders of visual pathways in (due to) inflammatory disorders			H47.51*	Disorders of visual pathways in (due to) inflammatory disorders			H47.51*	Disorders of visual pathways in (due to) inflammatory disorders			H47.51*	Disorders of visual pathways in (due to) inflammatory disorders			H47.51*	Disorders of visual pathways in (due to) inflammatory disorders			H47.51*	Disorders of visual pathways in (due to) inflammatory disorders			H47.51*	Disorders of visual pathways in (due to) inflammatory disorders			H47.51*	Disorders of visual pathways in (due to) inflammatory disorders			H47.51*	Disorders of visual pathways in (due to) inflammatory disorders			H47.51*	Disorders of visual pathways in (due to) inflammatory disorders			H47.51*	Disorders of visual pathways in (due to) inflammatory disorders			H47.51*	Disorders of visual pathways in (due to) inflammatory disorders			H47.51*	Disorders of visual pathways in (due to) inflammatory disorders			H47.51*	Disorders of visual pathways in (due to) inflammatory disorders			H47.51*	Disorders of visual pathways in (due to) inflammatory disorders			H47.51*	Disorders of visual pathways in (due to) inflammatory disorders			H47.51*	Disorders of visual pathways in (due to) inflammatory disorders			H47.51*	Disorders of visual pathways in (due to) inflammatory disorders			H47.51*	Disorders of visual pathways in (due to) inflammatory disorders			H47.51*	Disorders of visual pathways in (due to) inflammatory disorders			H47.51*	Disorders of visual pathways in (due to) inflammatory disorders			H47.51*	Disorders of visual pathways in (due to) inflammatory disorders			H47.51*	Disorders of visual pathways in (due to) inflammatory disorders			H47.51*	Disorders of visual pathways in (due to) inflammatory disorders			H47.51*	Disorders of visual pathways in (due to) inflammatory disorders			H47.51*	Disorders of visual pathways in (due to) inflammatory disorders			H47.51*	Disorders of visual pathways in (due to) inflammatory disorders			H47.51*	Disorders of visual pathways in (due to) inflammatory disorders			H47.51*	Disorders of visual pathways in (due to) inflammatory disorders			H47.51*	Disorders of visual pathways in (due to) inflammatory disorders			H47.51*	Disorders of visual pathways in (due to) inflammatory disorders			H47.51*	Disorders of visual pathways in (due to) inflammatory disorders			H47.51*	Disorders of visual pathways in (due to) inflammatory disorders			H47.51*	Disorders of visual pathways in (due to) inflammatory disorders			H47.51*	Disorders of visual pathways in (due to) inflammatory disorders			H47.51*	Disorders of visual pathways in (due to) inflammatory disorders			H47.51*	Disorders of visual pathways in (due to) inflammatory disorders			H47.51*	Disorders of visual pathways in (due to) inflammatory disorders			H47.51*	Disorders of visual pathways in (due to) inflammatory disorders			H47.51*	Disorders of visual pathways in (due to) inflammatory disorders			H47.51*	Disorders of visual pathways in (due to) inflammatory disorders			H47.51*	Disorders of visual pathways in (due to) inflammatory disorders			H47.51*	Disorders of visual pathways in (due to) inflammatory disorders			H47.51*	Disorders of visual pathways in (due to) inflammatory disorders			H47.51*	Disorders of visual pathways in (due to) inflammatory disorders			H47.51*	Disorders of visual pathways in (due to) inflammatory disorders			H47.51*	Disorders of visual pathways in (due to) inflammatory disorders			H47.51*	Disorders of visual pathways in (due to) inflammatory disorders			H47.51*	Disorders of visual pathways in (due to) inflammatory disorders			H47.51*	Disorders of visual pathways in (due to) inflammatory disorders			H47.51*	Disorders of visual pathways in (due to) inflammatory disorders			H47.51*	Disorders of visual pathways in (due to) inflammatory disorders			H47.51*	Disorders of visual pathways in (due to) inflammatory disorders			H47.51*	Disorders of visual pathways in (due to) inflammatory disorders			H47.51*	Disorders of visual pathways in (due to) inflammatory disorders			H47.51*	Disorders of visual pathways in (due to) inflammatory disorders			H47.51*	Disorders of visual pathways in (due to) inflammatory disorders			H47.51*	Disorders of visual pathways in (due to) inflammatory disorders			H47.51*	Disorders of visual pathways in (due to) inflammatory disorders			H47.51*	Disorders of visual pathways in (due to) inflammatory disorders			H47.51*	Disorders of visual pathways in (due to) inflammatory disorders			H47.51*	Disorders of visual pathways in (due to) inflammatory disorders			H47.51*	Disorders of visual pathways in (due to) inflammatory disorders			H47.51*	Disorders of visual pathways in (due to) inflammatory disorders			H47.51*	Disorders of visual pathways in (due to) inflammatory disorders			H47.51*	Disorders of visual pathways in (due to) inflammatory disorders			H47.51*	Disorders of visual pathways in (due to) inflammatory disorders			H47.51*	Disorders of visual pathways in (due to) inflammatory disorders			H47.51*	Disorders of visual pathways in (due to) inflammatory disorders			H47.51*	Disorders of visual pathways in (due to) inflammatory disorders			H47.51*	Disorders of visual pathways in (due to) inflammatory disorders			H47.51*	Disorders of visual pathways in (due to) inflammatory disorders			H47.51*	Disorders of visual pathways in (due to) inflammatory disorders			H47.51*	Disorders of visual pathways in (due to) inflammatory disorders			H47.51*	Disorders of visual pathways in (due to) inflammatory disorders			H47.51*	Disorders of visual pathways in (due to) inflammatory disorders			H47.51*	Disorders of visual pathways in (due to) inflammatory disorders			H47.51*	Disorders of visual pathways in (due to) inflammatory disorders			H47.51*	Disorders of visual pathways in (due to) inflammatory disorders			H47.51*	Disorders of visual pathways in (due to) inflammatory disorders			H47.51*	Disorders of visual pathways in (due to) inflammatory disorders			H47.51*	Disorders of visual pathways in (due to) inflammatory disorders			H47.51*	Disorders of visual pathways in (due to) inflammatory disorders			H47.51*	Disorders of visual pathways in (due to) inflammatory disorders			H47.51*	Disorders of visual pathways in (due to) inflammatory disorders			H47.51*	Disorders of visual pathways in (due to) inflammatory disorders			H47.51*	Disorders of visual pathways in (due to) inflammatory disorders			H47.51*	Disorders of visual pathways in (due to) inflammatory disorders			H47.51*	Disorders of visual pathways in (due to) inflammatory disorders			H47.51*	Disorders of visual pathways in (due to) inflammatory disorders			H47.51*	Disorders of visual pathways in (due to) inflammatory disorders			H47.51*	Disorders of visual pathways in (due to) inflammatory disorders			H47.51*	Disorders of visual pathways in (due to) inflammatory disorders			H47.51*	Disorders of visual pathways in (due to) inflammatory disorders			H47.51*	Disorders of visual pathways in (due to) inflammatory disorders			H47.51*	Disorders of visual pathways in (due to) inflammatory disorders			H47.51*	Disorders of visual pathways in (due to) inflammatory disorders			H47.51*	Disorders of visual pathways in (due to) inflammatory disorders			H47.51*	Disorders of visual pathways in (due to) inflammatory disorders			H47.51*	Disorders of visual pathways in (due to) inflammatory disorders			H47.51*	Disorders of visual pathways in (due to) inflammatory disorders			H47.51*	Disorders of visual pathways in (due to) inflammatory disorders			H47.51*	Disorders of visual pathways in (due to) inflammatory disorders			H47.51*	Disorders of visual pathways in (due to) inflammatory disorders			H47.51*	Disorders of visual pathways in (due to) inflammatory disorders			H47.51*	Disorders of visual pathways in (due to) inflammatory disorders			H47.51*	Disorders of visual pathways in (due to) inflammatory disorders			H47.51*	Disorders of visual pathways in (due to) inflammatory disorders			H47.51*	Disorders of visual pathways in (due to) inflammatory disorders			H47.51*	Disorders of visual pathways in (due to) inflammatory disorders			H47.51*	Disorders of visual pathways in (due to) inflammatory disorders			H47.51*	Disorders of visual pathways in (due to) inflammatory disorders			H47.51*	Disorders of visual pathways in (due to) inflammatory disorders			H47.51*	Disorders of visual pathways in (due to) inflammatory disorders			H47.51*	Disorders of visual pathways in (due to) inflammatory disorders			H47.51*	Disorders of visual pathways in (due to) inflammatory disorders			H47.51*	Disorders of visual pathways in (due to) inflammatory disorders			H47.51*	Disorders of visual pathways in (due to) inflammatory disorders			H47.51*	Disorders of visual pathways in (due to) inflammatory disorders			H47.51*	Disorders of visual pathways in (due to) inflammatory disorders			H47.51*	Disorders of visual pathways in (due to) inflammatory disorders			H47.51*	Disorders of visual pathways in (due to) inflammatory disorders			H47.51*	Disorders of visual pathways in (due to) inflammatory disorders			H47.51*	Disorders of visual pathways in (due to) inflammatory disorders			H47.51*	Disorders of visual pathways in (due to) inflammatory disorders			H47.51*	Disorders of visual pathways in (due to) inflammatory disorders			H47.51*	Disorders of visual pathways in (due to) inflammatory disorders			H47.51*	Disorders of visual pathways in (due to) inflammatory disorders			H47.51*	Disorders of visual pathways in (due to) inflammatory disorders			H47.51*	Disorders of visual pathways in (due to) inflammatory disorders			H47.51*	Disorders of visual pathways in (due to) inflammatory disorders			H47.51*	Disorders of visual pathways in (due to) inflammatory disorders			H47.51*	Disorders of visual pathways in (due to) inflammatory disorders			H47.51*	Disorders of visual pathways in (due to) inflammatory disorders			H47.51*	Disorders of visual pathways in (due to) inflammatory disorders			H47.51*	Disorders of visual pathways in (due to) inflammatory disorders			H47.51*	Disorders of visual pathways in (due to) inflammatory disorders			H47.51*	Disorders of visual pathways in (due to) inflammatory disorders			H47.51*	Disorders of visual pathways in (due to) inflammatory disorders			H47.51*	Disorders of visual pathways in (due to) inflammatory disorders			H47.51*	Disorders of visual pathways in (due to) inflammatory disorders			H47.51*	Disorders of visual pathways in (due to) inflammatory disorders			H47.51*	Disorders of visual pathways in (due to) inflammatory disorders			H47.51*	Disorders of visual pathways in (due to) inflammatory disorders			H47.51*	Disorders of visual pathways in (due to) inflammatory disorders			H47.51*	Disorders of visual pathways in (due to) inflammatory disorders			H47.51*	Disorders of visual pathways in (due to) inflammatory disorders			H47.51*	Disorders of visual pathways in (due to) inflammatory disorders			H47.51*	Disorders of visual pathways in (due to) inflammatory disorders			H47.51*	Disorders of visual pathways in (due to) inflammatory disorders			H47.51*	Disorders of visual pathways in (due to) inflammatory disorders			H47.51*	Disorders of visual pathways in (due to) inflammatory disorders			H47.51*	Disorders of visual pathways in (due to) inflammatory disorders			H47.51*	Disorders of visual pathways in (due to) inflammatory disorders			H47.51*	Disorders of visual pathways in (due to) inflammatory disorders			H47.51*	Disorders of visual pathways in (due to) inflammatory disorders			H47.51*	Disorders of visual pathways in (due to) inflammatory disorders			H47.51*	Disorders of visual pathways in (due to) inflammatory disorders			H47.51*	Disorders of visual pathways in (due to) inflammatory disorders			H47.51*	Disorders of visual pathways in (due to) inflammatory disorders			H47.51*	Disorders of visual pathways in (due to) inflammatory disorders			H47.51*	Disorders of visual pathways in (due to) inflammatory disorders			H47.51*	Disorders of visual pathways in (due to) inflammatory disorders			H47.51*	Disorders of visual pathways in (due to) inflammatory disorders			H47.51*	Disorders of visual pathways in (due to) inflammatory disorders			H47.51*	Disorders of visual pathways in (due to) inflammatory disorders			H47.51*	Disorders of visual pathways in (due to) inflammatory disorders			H47.51*	Disorders of visual pathways in (due to) inflammatory disorders			H47.51*	Disorders of visual pathways in (due to) inflammatory disorders			H47.51*	Disorders of visual pathways in (due to) inflammatory disorders			H47.51*	Disorders of visual pathways in (due to) inflammatory disorders			H47.51*	Disorders of visual pathways in (due to) inflammatory disorders			H47.51*	Disorders of visual pathways in (due to) inflammatory disorders			H47.51*	Disorders of visual pathways in (due to) inflammatory disorders			H47.51*	Disorders of visual pathways in (due to) inflammatory disorders			H47.51*	Disorders of visual pathways in (due to) inflammatory disorders			H47.51*	Disorders of visual pathways in (due to) inflammatory disorders			H47.51*	Disorders of visual pathways in (due to) inflammatory disorders			H47.51*	Disorders of visual pathways in (due to) inflammatory disorders			H47.51*	Disorders of visual pathways in (due to) inflammatory disorders			H47.51*	Disorders of visual pathways in (due to) inflammatory disorders			H47.51*	Disorders of visual pathways in (due to) inflammatory disorders			H47.51*	Disorders of visual pathways in (due to) inflammatory disorders			H47.51*	Disorders of visual pathways in (due to) inflammatory disorders			H47.51*	Disorders of visual pathways in (due to) inflammatory disorders			H47.51*	Disorders of visual pathways in (due to) inflammatory disorders			H47.51*	Disorders of visual pathways in (due to) inflammatory disorders			H47.51*	Disorders of visual pathways in (due to) inflammatory disorders			H47.51*	Disorders of visual pathways in (due to) inflammatory disorders			H47.51*	Disorders of visual pathways in (due to) inflammatory disorders			H47.51*	Disorders of visual pathways in (due to) inflammatory disorders			H47.51*	Disorders of visual pathways in (due to) inflammatory disorders			H47.51*	Disorders of visual pathways in (due to) inflammatory disorders			H47.51*	Disorders of visual pathways in (due to) inflammatory disorders			H47.51*	Disorders of visual pathways in (due to) inflammatory disorders			H47.51*	Disorders of visual pathways in (due to) inflammatory disorders			H47.51*	Disorders of visual pathways in (due to) inflammatory disorders			H47.51*	Disorders of visual pathways in (due to) inflammatory disorders			H47.51*	Disorders of visual pathways in (due to) inflammatory disorders			H47.51*	Disorders of visual pathways in (due to) inflammatory disorders			H47.51*	Disorders of visual pathways in (due to) inflammatory disorders			H47.51*	Disorders of visual pathways in (due to) inflammatory disorders			H47.51*	Disorders of visual pathways in (due to) inflammatory disorders			H47.51*	Disorders of visual pathways in (due to) inflammatory disorders			H47.51*	Disorders of visual pathways in (due to) inflammatory disorders			H47.51*	Disorders of visual pathways in (due to) inflammatory disorders			H47.51*	Disorders of visual pathways in (due to) inflammatory disorders			H47.51*	Disorders of visual pathways in (due to) inflammatory disorders			H47.51*	Disorders of visual pathways in (due to) inflammatory disorders			H47.51*	Disorders of visual pathways in (due to) inflammatory disorders			H47.51*	Disorders of visual pathways in (due to) inflammatory disorders			H47.51*	Disorders of visual pathways in (due to) inflammatory disorders			H47.51*	Disorders of visual pathways in (due to) inflammatory disorders			H47.51*	Disorders of visual pathways in (due to) inflammatory disorders			H47.51*	Disorders of visual pathways in (due to) inflammatory disorders			H47.51*	Disorders of visual pathways in (due to) inflammatory disorders			H47.51*	Disorders of visual pathways in (due to) inflammatory disorders			H47.51*	Disorders of visual pathways in (due to) inflammatory disorders			H47.51*	Disorders of visual pathways in (due to) inflammatory disorders			H47.51*	Disorders of visual pathways in (due to) inflammatory disorders			H47.51*	Disorders of visual pathways in (due to) inflammatory disorders			H47.51*	Disorders of visual pathways in (due to) inflammatory disorders			H47.51*	Disorders of visual pathways in (due to) inflammatory disorders			H47.51*	Disorders of visual pathways in (due to) inflammatory disorders			H47.51*	Disorders of visual pathways in (due to) inflammatory disorders			H47.51*	Disorders of visual pathways in (due to) inflammatory disorders			H47.51*	Disorders of visual pathways in (due to) inflammatory disorders			H47.51*	Disorders of visual pathways in (due to) inflammatory disorders			H47.51*	Disorders of visual pathways in (due to) inflammatory disorders			H47.51*	Disorders of visual pathways in (due to) inflammatory disorders			H47.51*	Disorders of visual pathways in (due to) inflammatory disorders			H47.51*	Disorders of visual pathways in (due to) inflammatory disorders			H47.51*	Disorders of visual pathways in (due to) inflammatory disorders			H47.51*	Disorders of visual pathways in (due to) inflammatory disorders			H47.51*	Disorders of visual pathways in (due to) inflammatory disorders			H47.51*	Disorders of visual pathways in (due to) inflammatory disorders			H47.51*	Disorders of visual pathways in (due to) inflammatory disorders			H47.51*	Disorders of visual pathways in (due to) inflammatory disorders			H47.51*	Disorders of visual pathways in (due to) inflammatory disorders			H47.51*	Disorders of visual pathways in (due to) inflammatory disorders			H47.51*	Disorders of visual pathways in (due to) inflammatory disorders			H47.51*	Disorders of visual pathways in (due to) inflammatory disorders			H47.51*	Disorders of visual pathways in (due to) inflammatory disorders			H47.51*	Disorders of visual pathways in (due to) inflammatory disorders			H47.51*	Disorders of visual pathways in (due to) inflammatory disorders			H47.51*	Disorders of visual pathways in (due to) inflammatory disorders			H47.51*	Disorders of visual pathways in (due to) inflammatory disorders			H47.51*	Disorders of visual pathways in (due to) inflammatory disorders			H47.51*	Disorders of visual pathways in (due to) inflammatory disorders			H47.51*	Disorders of visual pathways in (due to) inflammatory disorders			H47.51*	Disorders of visual pathways in (due to) inflammatory disorders			H47.51*	Disorders of visual pathways in (due to) inflammatory disorders			H47.51*	Disorders of visual pathways in (due to) inflammatory disorders			H47.51*	Disorders of visual pathways in (due to) inflammatory disorders			H47.51*	Disorders of visual pathways in (due to) inflammatory disorders			H47.51*	Disorders of visual pathways in (due to) inflammatory disorders			H47.51*	Disorders of visual pathways in (due to) inflammatory disorders			H47.51*	Disorders of visual pathways in (due to) inflammatory disorders			H47.51*	Disorders of visual pathways in (due to) inflammatory disorders			H47.51*	Disorders of visual pathways in (due to) inflammatory disorders			H47.51*	Disorders of visual pathways in (due to) inflammatory disorders			H47.51*	Disorders of visual pathways in (due to) inflammatory disorders			H47.51*	Disorders of visual pathways in (due to) inflammatory disorders			H47.51*	Disorders of visual pathways in (due to) inflammatory disorders			H47.51*	Disorders of visual pathways in (due to) inflammatory disorders			H47.51*	Disorders of visual pathways in (due to) inflammatory disorders			H47.51*	Disorders of visual pathways in (due to) inflammatory disorders			H47.51*	Disorders of visual pathways in (due to) inflammatory disorders			H47.51*	Disorders of visual pathways in (due to) inflammatory disorders			H47.51*	Disorders of visual pathways in (due to) inflammatory disorders			H47.51*	Disorders of visual pathways in (due to) inflammatory disorders			H47.51*	Disorders of visual pathways in (due to) inflammatory disorders			H47.51*	Disorders of visual pathways in (due to) inflammatory disorders			H47.51*	Disorders of visual pathways in (due to) inflammatory disorders			H47.51*	Disorders of visual pathways in (due to) inflammatory disorders			H47.51*	Disorders of visual pathways in (due to) inflammatory disorders			H47.51*	Disorders of visual pathways in (due to) inflammatory disorders			H47.51*	Disorders of visual pathways in (due to) inflammatory disorders			H47.51*	Disorders of visual pathways in (due to) inflammatory disorders			H47.51*	Disorders of visual pathways in (due to) inflammatory disorders			H47.51*	Disorders of visual pathways in (due to) inflammatory disorders			H47.51*	Disorders of visual pathways in (due to) inflammatory disorders			H47.51*	Disorders of visual pathways in (due to) inflammatory disorders			H47.51*	Disorders of visual pathways in (due to) inflammatory disorders			H47.51*	Disorders of visual pathways in (due to) inflammatory disorders			H47.51*	Disorders of visual pathways in (due to) inflammatory disorders			H47.51*	Disorders of visual pathways in (due to) inflammatory disorders			H47.51*	Disorders of visual pathways in (due to) inflammatory disorders			H47.51*	Disorders of visual pathways in (due to) inflammatory disorders			H47.51*	Disorders of visual pathways in (due to) inflammatory disorders			H47.51*	Disorders of visual pathways in (due to) inflammatory disorders			H47.51*	Disorders of visual pathways in (due to) inflammatory disorders			H47.51*	Disorders of visual pathways in (due to) inflammatory disorders			H47.51*	Disorders of visual pathways in (due to) inflammatory disorders			H47.51*	Disorders of visual pathways in (due to) inflammatory disorders			H47.51*	Disorders of visual pathways in (due to) inflammatory disorders			H47.51*	Disorders of visual pathways in (due to) inflammatory disorders			H47.51*	Disorders of visual pathways in (due to) inflammatory disorders			H47.51*	Disorders of visual pathways in (due to) inflammatory disorders			H47.51*	Disorders of visual pathways in (due to) inflammatory disorders			H47.51*	Disorders of visual pathways in (due to) inflammatory disorders			H47.51*	Disorders of visual pathways in (due to) inflammatory disorders			H47.51*	Disorders of visual pathways in (due to) inflammatory disorders			H47.51*	Disorders of visual pathways in (due to) inflammatory disorders			H47.51*	Disorders of visual pathways in (due to) inflammatory disorders			H47.51*	Disorders of visual pathways in (due to) inflammatory disorders			H47.51*	Disorders of visual pathways in (due to) inflammatory disorders			H47.51*	Disorders of visual pathways in (due to) inflammatory disorders			H47.51*	Disorders of visual pathways in (due to) inflammatory disorders			H47.51*	Disorders of visual pathways in (due to) inflammatory disorders			H47.51*	Disorders of visual pathways in (due to) inflammatory disorders			H47.51*	Disorders of visual pathways in (due to) inflammatory disorders			H47.51*	Disorders of visual pathways in (due to) inflammatory disorders			H47.51*	Disorders of visual pathways in (due to) inflammatory disorders			H47.51*	Disorders of visual pathways in (due to) inflammatory disorders			H47.51*	Disorders of visual pathways in (due to) inflammatory disorders			H47.51*	Disorders of visual pathways in (due to) inflammatory disorders			H47.51*	Disorders of visual pathways in (due to) inflammatory disorders			H47.51*	Disorders of visual pathways in (due to) inflammatory disorders			H47.51*	Disorders of visual pathways in (due to) inflammatory disorders			H47.51*	Disorders of visual pathways in (due to) inflammatory disorders			H47.51*	Disorders of visual pathways in (due to) inflammatory disorders			H47.51*	Disorders of visual pathways in (due to) inflammatory disorders			H47.51*	Disorders of visual pathways in (due to) inflammatory disorders			H47.51*	Disorders of visual pathways in (due to) inflammatory disorders			H47.51*	Disorders of visual pathways in (due to) inflammatory disorders			H47.51*	Disorders of visual pathways in (due to) inflammatory disorders			H47.51*	Disorders of visual pathways in (due to) inflammatory disorders			H47.51*	Disorders of visual pathways in (due to) inflammatory disorders			H47.51*	Disorders of visual pathways in (due to) inflammatory disorders			H47.51*	Disorders of visual pathways in (due to) inflammatory disorders			H47.51*	Disorders of visual pathways in (due to) inflammatory disorders			H47.51*	Disorders of visual pathways in (due to) inflammatory disorders			H47.51*	Disorders of visual pathways in (due to) inflammatory disorders			H47.51*	Disorders of visual pathways in (due to) inflammatory disorders			H47.51*	Disorders of visual pathways in (due to) inflammatory disorders			H47.51*	Disorders of visual pathways in (due to) inflammatory disorders			H47.51*	Disorders of visual pathways in (due to) inflammatory disorders			H47.51*	Disorders of visual pathways in (due to) inflammatory disorders			H47.51*	Disorders of visual pathways in (due to) inflammatory disorders			H47.51*	Disorders of visual pathways in (due to) inflammatory disorders			H47.51*	Disorders of visual pathways in (due to) inflammatory disorders			H47.51*	Disorders of visual pathways in (due to) inflammatory disorders			H47.51*	Disorders of visual pathways in (due to) inflammatory disorders			H47.51*	Disorders of visual pathways in (due to) inflammatory disorders			H47.51*	Disorders of visual pathways in (due to) inflammatory disorders			H47.51*	Disorders of visual pathways in (due to) inflammatory disorders			H47.51*	Disorders of visual pathways in (due to) inflammatory disorders			H47.51*	Disorders of visual pathways in (due to) inflammatory disorders			H47.51*	Disorders of visual pathways in (due to) inflammatory disorders			H47.51*	Disorders of visual pathways in (due to) inflammatory disorders			H47.51*	Disorders of visual pathways in (due to) inflammatory disorders			H47.51*	Disorders of visual pathways in (due to) inflammatory disorders			H47.51*	Disorders of visual pathways in (due to) inflammatory disorders			H47.51*	Disorders of visual pathways in (due to) inflammatory disorders			H47.51*	Disorders of visual pathways in (due to) inflammatory disorders			H47.51*	Disorders of visual pathways in (due to) inflammatory disorders			H47.51*	Disorders of visual pathways in (due to) inflammatory disorders			H47.51*	Disorders of visual pathways in (due to) inflammatory disorders			H47.51*	Disorders of visual pathways in (due to) inflammatory disorders			H47.51*	Disorders of visual pathways in (due to) inflammatory disorders			H47.51*	Disorders of visual pathways in (due to) inflammatory disorders			H47.51*	Disorders of visual pathways in (due to) inflammatory disorders			H47.51*	Disorders of visual pathways in (due to) inflammatory disorders			H47.51*	Disorders of visual pathways in (due to) inflammatory disorders			H47.51*	Disorders of visual pathways in (due to) inflammatory disorders			H47.51*	Disorders of visual pathways in (due to) inflammatory disorders			H47.51*	Disorders of visual pathways in (due to) inflammatory disorders			H47.51*	Disorders of visual pathways in (due to) inflammatory disorders			H47.51*	Disorders of visual pathways in (due to) inflammatory disorders			H47.51*	Disorders of visual pathways in (due to) inflammatory disorders			H47.51*	Disorders of visual pathways in (due to) inflammatory disorders			H47.51*	Disorders of visual pathways in (due to) inflammatory disorders			H47.51*	Disorders of visual pathways in (due to) inflammatory disorders			H47.51*	Disorders of visual pathways in (due to) inflammatory disorders			H47.51*	Disorders of visual pathways in (due to) inflammatory disorders			H47.51*	Disorders of visual pathways in (due to) inflammatory disorders			H47.51*	Disorders of visual pathways in (due to) inflammatory disorders			H47.51*	Disorders of visual pathways in (due to) inflammatory disorders			H47.51*	Disorders of visual pathways in (due to) inflammatory disorders			H47.51*	Disorders of visual pathways in (due to) inflammatory disorders			H47.51*	Disorders of visual pathways in (due to) inflammatory disorders			H47.51*	Disorders of visual pathways in (due to) inflammatory disorders			H47.51*	Disorders of visual pathways in (due to) inflammatory disorders			H47.51*	Disorders of visual pathways in (due to) inflammatory disorders			H47.51*	Disorders of visual pathways in (due to) inflammatory disorders			H47.51*	Disorders of visual pathways in (due to) inflammatory disorders			H47.51*	Disorders of visual pathways in (due to) inflammatory disorders			H47.51*	Disorders of visual pathways in (due to) inflammatory disorders			H47.51*	Disorders of visual pathways in (due to) inflammatory disorders			H47.51*	Disorders of visual pathways in (due to) inflammatory disorders			H47.51*	Disorders of visual pathways in (due to) inflammatory disorders			H47.51*	Disorders of visual pathways in (due to) inflammatory disorders			H47.51*	Disorders of visual pathways in (due to) inflammatory disorders			H47.51*	Disorders of visual pathways in (due to) inflammatory disorders			H47.51*	Disorders of visual pathways in (due to) inflammatory disorders			H47.51*	Disorders of visual pathways in (due to) inflammatory disorders			H47.51*	Disorders of visual pathways in (due to) inflammatory disorders			H47.51*	Disorders of visual pathways in (due to) inflammatory disorders			H47.51*	Disorders of visual pathways in (due to) inflammatory disorders			H47.51*	Disorders of visual pathways in (due to) inflammatory disorders			H47.51*	Disorders of visual pathways in (due to) inflammatory disorders			H47.51*	Disorders of visual pathways in (due to) inflammatory disorders			H47.51*	Disorders of visual pathways in (due to) inflammatory disorders			H47.51*	Disorders of visual pathways in (due to) inflammatory disorders			H47.51*	Disorders of visual pathways in (due to) inflammatory disorders			H47.51*	Disorders of visual pathways in (due to) inflammatory disorders			H47.51*	Disorders of visual pathways in (due to) inflammatory disorders			H47.51*	Disorders of visual pathways in (due to) inflammatory disorders			H47.51*	Disorders of visual pathways in (due to) inflammatory disorders			H47.51*	Disorders of visual pathways in (due to) inflammatory disorders			H47.51*	Disorders of visual pathways in (due to) inflammatory disorders			H47.51*	Disorders of visual pathways in (due to) inflammatory disorders			H47.51*	Disorders of visual pathways in (due to) inflammatory disorders			H47.51*	Disorders of visual pathways in (due to) inflammatory disorders			H47.51*	Disorders of visual pathways in (due to) inflammatory disorders			H47.51*	Disorders of visual pathways in (due to) inflammatory disorders			H47.51*	Disorders of visual pathways in (due to) inflammatory disorders			H47.51*	Disorders of visual pathways in (due to) inflammatory disorders			H47.51*	Disorders of visual pathways in (due to) inflammatory disorders			H47.51*	Disorders of visual pathways in (due to) inflammatory disorders			H47.51*	Disorders of visual pathways in (due to) inflammatory disorders			H47.51*	Disorders of visual pathways in (due to) inflammatory disorders			H47.51*	Disorders of visual pathways in (due to) inflammatory disorders			H47.51*	Disorders of visual pathways in (due to) inflammatory disorders			H47.51*	Disorders of visual pathways in (due to) inflammatory disorders			H47.51*	Disorders of visual pathways in (due to) inflammatory disorders			H47.51*	Disorders of visual pathways in (due to) inflammatory disorders			H47.51*	Disorders of visual pathways in (due to) inflammatory disorders			H47.51*	Disorders of visual pathways in (due to) inflammatory disorders			H47.51*	Disorders of visual pathways in (due to) inflammatory disorders			H47.51*	Disorders of visual pathways in (due to) inflammatory disorders			H47.51*	Disorders of visual pathways in (due to) inflammatory disorders			H47.51*	Disorders of visual pathways in (due to) inflammatory disorders			H47.51*	Disorders of visual pathways in (due to) inflammatory disorders			H47.51*	Disorders of visual pathways in (due to) inflammatory disorders			H47.51*	Disorders of visual pathways in (due to) inflammatory disorders			H47.51*	Disorders of visual pathways in (due to) inflammatory disorders			H47.51*	Disorders of visual pathways in (due to) inflammatory disorders			H47.51*	Disorders of visual pathways in (due to) inflammatory disorders			H47.51*	Disorders of visual pathways in (due to) inflammatory disorders			H47.51*	Disorders of visual pathways in (due to) inflammatory disorders			H47.51*	Disorders of visual pathways in (due to) inflammatory disorders			H47.51*	Disorders of visual pathways in (due to) inflammatory disorders			H47.51*	Disorders of visual pathways in (due to) inflammatory disorders			H47.51*	Disorders of visual pathways in (due to) inflammatory disorders			H47.51*	Disorders of visual pathways in (due to) inflammatory disorders			H47.51*	Disorders of visual pathways in (due to) inflammatory disorders			H47.51*	Disorders of visual pathways in (due to) inflammatory disorders			H47.51*	Disorders of visual pathways in (due to) inflammatory disorders			H47.51*	Disorders of visual pathways in (due to) inflammatory disorders			H47.51*	Disorders of visual pathways in (due to) inflammatory disorders			H47.51*	Disorders of visual pathways in (due to) inflammatory disorders			H47.51*	Disorders of visual pathways in (due to) inflammatory disorders			H47.51*	Disorders of visual pathways in (due to) inflammatory disorders			H47.51*	Disorders of visual pathways in (due to) inflammatory disorders			H47.51*	Disorders of visual pathways in (due to) inflammatory disorders			H47.51*	Disorders of visual pathways in (due to) inflammatory disorders			H47.51*	Disorders of visual pathways in (due to) inflammatory disorders			H47.51*	Disorders of visual pathways in (due to) inflammatory disorders			H47.51*	Disorders of visual pathways in (due to) inflammatory disorders			H47.51*	Disorders of visual pathways in (due to) inflammatory disorders			H47.51*	Disorders of visual pathways in (due to) inflammatory disorders			H47.51*	Disorders of visual pathways in (due to) inflammatory disorders			H47.51*	Disorders of visual pathways in (due to) inflammatory disorders			H47.51*	Disorders of visual pathways in (due to) inflammatory disorders			H47.51*	Disorders of visual pathways in (due to) inflammatory disorders			H47.51*	Disorders of visual pathways in (due to) inflammatory disorders			H47.51*	Disorders of visual pathways in (due to) inflammatory disorders			H47.51*	Disorders of visual pathways in (due to) inflammatory disorders			H47.51*	Disorders of visual pathways in (due to) inflammatory disorders			H47.51*	Disorders of visual pathways in (due to) inflammatory disorders			H47.51*	Disorders of visual pathways in (due to) inflammatory disorders			H47.51*	Disorders of visual pathways in (due to) inflammatory disorders			H47.51*	Disorders of visual pathways in (due to) inflammatory disorders			H47.51*	Disorders of visual pathways in (due to) inflammatory disorders			H47.51*	Disorders of visual pathways in (due to) inflammatory disorders			H47.51*	Disorders of visual pathways in (due to) inflammatory disorders			H47.51*	Disorders of visual pathways in (due to) inflammatory disorders			H47.51*	Disorders of visual pathways in (due to) inflammatory disorders			H47.51*	Disorders of visual pathways in (due to) inflammatory disorders			H47.51*	Disorders of visual pathways in (due to) inflammatory disorders			H47.51*	Disorders of visual pathways in (due to) inflammatory disorders			H47.51*	Disorders of visual pathways in (due to) inflammatory disorders			H47.51*	Disorders of visual pathways in (due to) inflammatory disorders			H47.51*	Disorders of visual pathways in (due to) inflammatory disorders			H47.51*	Disorders of visual pathways in (due to) inflammatory disorders			H47.51*	Disorders of visual pathways in (due to) inflammatory disorders			H47.51*	Disorders of visual pathways in (due to) inflammatory disorders			H47.51*	Disorders of visual pathways in (due to) inflammatory disorders			H47.51*	Disorders of visual pathways in (due to) inflammatory disorders			H47.51*	Disorders of visual pathways in (due to) inflammatory disorders			H47.51*	Disorders of visual pathways in (due to) inflammatory disorders			H47.51*	Disorders of visual pathways in (due to) inflammatory disorders			H47.51*	Disorders of visual pathways in (due to) inflammatory disorders			H47.51*	Disorders of visual pathways in (due to) inflammatory disorders			H47.51*	Disorders of visual pathways in (due to) inflammatory disorders			H47.51*	Disorders of visual pathways in (due to) inflammatory disorders			H47.51*	Disorders of visual pathways in (due to) inflammatory disorders			H47.51*	Disorders of visual pathways in (due to) inflammatory disorders			H47.51*	Disorders of visual pathways in (due to) inflammatory disorders			H47.51*	Disorders of visual pathways in (due to) inflammatory disorders			H47.51*	Disorders of visual pathways in (due to) inflammatory disorders			H47.51*	Disorders of visual pathways in (due to) inflammatory disorders			H47.51*	Disorders of visual pathways in (due to) inflammatory disorders			H47.51*	Disorders of visual pathways in (due to) inflammatory disorders			H47.51*	Disorders of visual pathways in (due to) inflammatory disorders			H47.51*	Disorders of visual pathways in (due to) inflammatory disorders			H47.51*	Disorders of visual pathways in (due to) inflammatory disorders			H47.51*	Disorders of visual pathways in (due to) inflammatory disorders			H47.51*	Disorders of visual pathways in (due to) inflammatory disorders			H47.51*	Disorders of visual pathways in (due to) inflammatory disorders			H47.51*	Disorders of visual pathways in (due to) inflammatory disorders			H47.51*	Disorders of visual pathways in (due to) inflammatory disorders			H47.51*	Disorders of visual pathways in (due to) inflammatory disorders			H47.51*	Disorders of visual pathways in (due to) inflammatory disorders			H47.51*	Disorders of visual pathways in (due to) inflammatory disorders			H47.51*	Disorders of visual pathways in (due to) inflammatory disorders			H47.51*	Disorders of visual pathways in (due to) inflammatory disorders			H47.51*	Disorders of visual pathways in (due to) inflammatory disorders			H47.51*	Disorders of visual pathways in (due to) inflammatory disorders			H47.51*	Disorders of visual pathways in (due to) inflammatory disorders			H47.51*	Disorders of visual pathways in (due to) inflammatory disorders			H47.51*	Disorders of visual pathways in (due to) inflammatory disorders			H47.51*	Disorders of visual pathways in (due to) inflammatory disorders			H47.51*	Disorders of visual pathways in (due to) inflammatory disorders			H47.51*	Disorders of visual pathways in (due to) inflammatory disorders			H47.51*	Disorders of visual pathways in (due to) inflammatory disorders			H47.51*	Disorders of visual pathways in (due to) inflammatory disorders			H47.51*	Disorders of visual pathways in (due to) inflammatory disorders			H47.51*	Disorders of visual pathways in (due to) inflammatory disorders			H47.51*	Disorders of visual pathways in (due to) inflammatory disorders			H47.51*	Disorders of visual pathways in (due to) inflammatory disorders			H47.51*	Disorders of visual pathways in (due to) inflammatory disorders			H47.51*	Disorders of visual pathways in (due to) inflammatory disorders			H47.51*	Disorders of visual pathways in (due to) inflammatory disorders			H47.51*	Disorders of visual pathways in (due to) inflammatory disorders			H47.51*	Disorders of visual pathways in (due to) inflammatory disorders			H47.51*	Disorders of visual pathways in (due to) inflammatory disorders			H47.51*	Disorders of visual pathways in (due to) inflammatory disorders			H47.51*	Disorders of visual pathways in (due to) inflammatory disorders			H47.51*	Disorders of visual pathways in (due to) inflammatory disorders			H47.51*	Disorders of visual pathways in (due to) inflammatory disorders			H47.51*	Disorders of visual pathways in (due to) inflammatory disorders			H47.51*	Disorders of visual pathways in (due to) inflammatory disorders			H47.51*	Disorders of visual pathways in (due to) inflammatory disorders			H47.51*	Disorders of visual pathways in (due to) inflammatory disorders			H47.51*	Disorders of visual pathways in (due to) inflammatory disorders			H47.51*	Disorders of visual pathways in (due to) inflammatory disorders			H47.51*	Disorders of visual pathways in (due to) inflammatory disorders			H47.51*	Disorders of visual pathways in (due to) inflammatory disorders			H47.51*	Disorders of visual pathways in (due to) inflammatory disorders			H47.51*	Disorders of visual pathways in (due to) inflammatory disorders			H47.51*	Disorders of visual pathways in (due to) inflammatory disorders			H47.51*	Disorders of visual pathways in (due to) inflammatory disorders			H47.51*	Disorders of visual pathways in (due to) inflammatory disorders			H47.51*	Disorders of visual pathways in (due to) inflammatory disorders			H47.51*	Disorders of visual pathways in (due to) inflammatory disorders			H47.51*	Disorders of visual pathways in (due to) inflammatory disorders			H47.51*	Disorders of visual pathways in (due to) inflammatory disorders			H47.51*	Disorders of visual pathways in (due to) inflammatory disorders			H47.51*	Disorders of visual pathways in (due to) inflammatory disorders			H47.51*	Disorders of visual pathways in (due to) inflammatory disorders			H47.51*	Disorders of visual pathways in (due to) inflammatory disorders			H47.51*	Disorders of visual pathways in (due to) inflammatory disorders			H47.51*	Disorders of visual pathways in (due to) inflammatory disorders			H47.51*	Disorders of visual pathways in (due to) inflammatory disorders			H47.51*	Disorders of visual pathways in (due to) inflammatory disorders			H47.51*	Disorders of visual pathways in (due to) inflammatory disorders			H47.51*	Disorders of visual pathways in (due to) inflammatory disorders			H47.51*	Disorders of visual pathways in (due to) inflammatory disorders			H47.51*	Disorders of visual pathways in (due to) inflammatory disorders			H47.51*	Disorders of visual pathways in (due to) inflammatory disorders			H47.51*	Disorders of visual pathways in (due to) inflammatory disorders			H47.51*	Disorders of visual pathways in (due to) inflammatory disorders			H47.51*	Disorders of visual pathways in (due to) inflammatory disorders			H47.51*	Disorders of visual pathways in (due to) inflammatory disorders			H47.51*	Disorders of visual pathways in (due to) inflammatory disorders			H47.51*	Disorders of visual pathways in (due to) inflammatory disorders			H47.51*	Disorders of visual pathways in (due to) inflammatory disorders			H47.51*	Disorders of visual pathways in (due to) inflammatory disorders			H47.51*	Disorders of visual pathways in (due to) inflammatory disorders			H47.51*	Disorders of visual pathways in (due to) inflammatory disorders			H47.51*	Disorders of visual pathways in (due to) inflammatory disorders			H47.51*	Disorders of visual pathways in (due to) inflammatory disorders			H47.51*	Disorders of visual pathways in (due to) inflammatory disorders			H47.51*	Disorders of visual pathways in (due to) inflammatory disorders			H47.51*	Disorders of visual pathways in (due to) inflammatory disorders			H47.51*	Disorders of visual pathways in (due to) inflammatory disorders			H47.51*	Disorders of visual pathways in (due to) inflammatory disorders			H47.51*	Disorders of visual pathways in (due to) inflammatory disorders			H47.51*	Disorders of visual pathways in (due to) inflammatory disorders			H47.51*	Disorders of visual pathways in (due to) inflammatory disorders			H47.51*	Disorders of visual pathways in (due to) inflammatory disorders			H47.51*	Disorders of visual pathways in (due to) inflammatory disorders			H47.51*	Disorders of visual pathways in (due to) inflammatory disorders			H47.51*	Disorders of visual pathways in (due to) inflammatory disorders			H47.51*	Disorders of visual pathways in (due to) inflammatory disorders			H47.51*	Disorders of visual pathways in (due to) inflammatory disorders			H47.51*	Disorders of visual pathways in (due to) inflammatory disorders			H47.51*	Disorders of visual pathways in (due to) inflammatory disorders			H47.51*	Disorders of visual pathways in (due to) inflammatory disorders			H47.51*	Disorders of visual pathways in (due to) inflammatory disorders			H47.51*	Disorders of visual pathways in (due to) inflammatory disorders			H47.51*	Disorders of visual pathways in (due to) inflammatory disorders			H47.51*	Disorders of visual pathways in (due to) inflammatory disorders			H47.51*	Disorders of visual pathways in (due to) inflammatory disorders			H47.51*	Disorders of visual pathways in (due to) inflammatory disorders			H47.51*	Disorders of visual pathways in (due to) inflammatory disorders			H47.51*	Disorders of visual pathways in (due to) inflammatory disorders			H47.51*	Disorders of visual pathways in (due to) inflammatory disorders			H47.51*	Disorders of visual pathways in (due to) inflammatory disorders			H47.51*	Disorders of visual pathways in (due to) inflammatory disorders			H47.51*	Disorders of visual pathways in (due to) inflammatory disorders			H47.51*	Disorders of visual pathways in (due to) inflammatory disorders			H47.51*	Disorders of visual pathways in (due to) inflammatory disorders			H47.51*	Disorders of visual pathways in (due to) inflammatory disorders			H47.51*	Disorders of visual pathways in (due to) inflammatory disorders			H47.51*	Disorders of visual pathways in (due to) inflammatory disorders			H47.51*	Disorders of visual pathways in (due to) inflammatory disorders			H47.51*	Disorders of visual pathways in (due to) inflammatory disorders			H47.51*	Disorders of visual pathways in (due to) inflammatory disorders			H47.51*	Disorders of visual pathways in (due to) inflammatory disorders			H47.51*	Disorders of visual pathways in (due to) inflammatory disorders			H47.51*	Disorders of visual pathways in (due to) inflammatory disorders			H47.51*	Disorders of visual pathways in (due to) inflammatory disorders			H47.51*	Disorders of visual pathways in (due to) inflammatory disorders			H47.51*	Disorders of visual pathways in (due to) inflammatory disorders			H47.51*	Disorders of visual pathways in (due to) inflammatory disorders			H47.51*	Disorders of visual pathways in (due to) inflammatory disorders			H47.51*	Disorders of visual pathways in (due to) inflammatory disorders			H47.51*	Disorders of visual pathways in (due to) inflammatory disorders			H47.51*	Disorders of visual pathways in (due to) inflammatory disorders			H47.51*	Disorders of visual pathways in (due to) inflammatory disorders			H47.51*	Disorders of visual pathways in (due to) inflammatory disorders			H47.51*	Disorders of visual pathways in (due to) inflammatory disorders			H47.51*	Disorders of visual pathways in (due to) inflammatory disorders			H47.51*	Disorders of visual pathways in (due to) inflammatory disorders			H47.51*	Disorders of visual pathways in (due to) inflammatory disorders			H47.51*	Disorders of visual pathways in (due to) inflammatory disorders			H47.51*	Disorders of visual pathways in (due to) inflammatory disorders			H47.51*	Disorders of visual pathways in (due to) inflammatory disorders			H47.51*	Disorders of visual pathways in (due to) inflammatory disorders			H47.51*	Disorders of visual pathways in (due to) inflammatory disorders			H47.51*	Disorders of visual pathways in (due to) inflammatory disorders			H47.51*	Disorders of visual pathways in (due to) inflammatory disorders			H47.51*	Disorders of visual pathways in (due to) inflammatory disorders			H47.51*	Disorders of visual pathways in (due to) inflammatory disorders			H47.51*	Disorders of visual pathways in (due to) inflammatory disorders			H47.51*	Disorders of visual pathways in (due to) inflammatory disorders			H47.51*	Disorders of visual pathways in (due to) inflammatory disorders			H47.51*	Disorders of visual pathways in (due to) inflammatory disorders			H47.51*	Disorders of visual pathways in (due to) inflammatory disorders			H47.51*	Disorders of visual pathways in (due to) inflammatory disorders			H47.51*	Disorders of visual pathways in (due to) inflammatory disorders			H47.51*	Disorders of visual pathways in (due to) inflammatory disorders			H47.51*	Disorders of visual pathways in (due to) inflammatory disorders			H47.51*	Disorders of visual pathways in (due to) inflammatory disorders			H47.51*	Disorders of visual pathways in (due to) inflammatory disorders			H47.51*	Disorders of visual pathways in (due to) inflammatory disorders			H47.51*	Disorders of visual pathways in (due to) inflammatory disorders			H47.51*	Disorders of visual pathways in (due to) inflammatory disorders			H47.51*	Disorders of visual pathways in (due to) inflammatory disorders			H47.51*	Disorders of visual pathways in (due to) inflammatory disorders			H47.51*	Disorders of visual pathways in (due to) inflammatory disorders			H47.51*	Disorders of visual pathways in (due to) inflammatory disorders			H47.51*	Disorders of visual pathways in (due to) inflammatory disorders			H47.51*	Disorders of visual pathways in (due to) inflammatory disorders			H47.51*	Disorders of visual pathways in (due to) inflammatory disorders			H47.51*	Disorders of visual pathways in (due to) inflammatory disorders			H47.51*	Disorders of visual pathways in (due to) inflammatory disorders			H47.51*	Disorders of visual pathways in (due to) inflammatory disorders			H47.51*	Disorders of visual pathways in (due to) inflammatory disorders			H47.51*	Disorders of visual pathways in (due to) inflammatory disorders			H47.51*	Disorders of visual pathways in (due to) inflammatory disorders			H47.51*	Disorders of visual pathways in (due to) inflammatory disorders			H47.51*	Disorders of visual pathways in (due to) inflammatory disorders			H47.51*	Disorders of visual pathways in (due to) inflammatory disorders			H47.51*	Disorders of visual pathways in (due to) inflammatory disorders			H47.51*	Disorders of visual pathways in (due to) inflammatory disorders			H47.51*	Disorders of visual pathways in (due to) inflammatory disorders			H47.51*	Disorders of visual pathways in (due to) inflammatory disorders			H47.51*	Disorders of visual pathways in (due to) inflammatory disorders			H47.51*	Disorders of visual pathways in (due to) inflammatory disorders			H47.51*	Disorders of visual pathways in (due to) inflammatory disorders			H47.51*	Disorders of visual pathways in (due to) inflammatory disorders			H47.51*	Disorders of visual pathways in (due to) inflammatory disorders			H47.51*	Disorders of visual pathways in (due to) inflammatory disorders			H47.51*	Disorders of visual pathways in (due to) inflammatory disorders			H47.51*	Disorders of visual pathways in (due to) inflammatory disorders			H47.51*	Disorders of visual pathways in (due to) inflammatory disorders			H47.51*	Disorders of visual pathways in (due to) inflammatory disorders			H47.51*	Disorders of visual pathways in (due to) inflammatory disorders			H47.51*	Disorders of visual pathways in (due to) inflammatory disorders			H47.51*	Disorders of visual pathways in (due to) inflammatory disorders			H47.51*	Disorders of visual pathways in (due to) inflammatory disorders			H47.51*	Disorders of visual pathways in (due to) inflammatory disorders			H47.51*	Disorders of visual pathways in (due to) inflammatory disorders			H47.51*	Disorders of visual pathways in (due to) inflammatory disorders			H47.51*	Disorders of visual pathways in (due to) inflammatory disorders			H47.51*	Disorders of visual pathways in (due to) inflammatory disorders			H47.51*	Disorders of visual pathways in (due to) inflammatory disorders			H47.51*	Disorders of visual pathways in (due to) inflammatory disorders			H47.51*	Disorders of visual pathways in (due to) inflammatory disorders			H47.51*	Disorders of visual pathways in (due to) inflammatory disorders			H47.51*	Disorders of visual pathways in (due to) inflammatory disorders			H47.51*	Disorders of visual pathways in (due to) inflammatory disorders			H47.51*	Disorders of visual pathways in (due to) inflammatory disorders			H47.51*	Disorders of visual pathways in (due to) inflammatory disorders			H47.51*	Disorders of visual pathways in (due to) inflammatory disorders			H47.51*	Disorders of visual pathways in (due to) inflammatory disorders			H47.51*	Disorders of visual pathways in (due to) inflammatory disorders			H47.51*	Disorders of visual pathways in (due to) inflammatory disorders			H47.51*	Disorders of visual pathways in (due to) inflammatory disorders			H47.51*	Disorders of visual pathways in (due to) inflammatory disorders			H47.51*	Disorders of visual pathways in (due to) inflammatory disorders			H47.51*	Disorders of visual pathways in (due to) inflammatory disorders			H47.51*	Disorders of visual pathways in (due to) inflammatory disorders			H47.51*	Disorders of visual pathways in (due to) inflammatory disorders			H47.51*	Disorders of visual pathways in (due to) inflammatory disorders			H47.51*	Disorders of visual pathways in (due to) inflammatory disorders			H47.51*	Disorders of visual pathways in (due to) inflammatory disorders			H47.51*	Disorders of visual pathways in (due to) inflammatory disorders			H47.51*	Disorders of visual pathways in (due to) inflammatory disorders			H47.51*	Disorders of visual pathways in (due to) inflammatory disorders			H47.51*	Disorders of visual pathways in (due to) inflammatory disorders			H47.51*	Disorders of visual pathways in (due to) inflammatory disorders			H47.51*	Disorders of visual pathways in (due to) inflammatory disorders			H47.51*	Disorders of visual pathways in (due to) inflammatory disorders			H47.51*	Disorders of visual pathways in (due to) inflammatory disorders			H47.51*	Disorders of visual pathways in (due to) inflammatory disorders			H47.51*	Disorders of visual pathways in (due to) inflammatory disorders			H47.51*	Disorders of visual pathways in (due to) inflammatory disorders			H47.51*	Disorders of visual pathways in (due to) inflammatory disorders			H47.51*	Disorders of visual pathways in (due to) inflammatory disorders			H47.51*	Disorders of visual pathways in (due to) inflammatory disorders			H47.51*	Disorders of visual pathways in (due to) inflammatory disorders			H47.51*	Disorders of visual pathways in (due to) inflammatory disorders			H47.51*	Disorders of visual pathways in (due to) inflammatory disorders			H47.51*	Disorders of visual pathways in (due to) inflammatory disorders			H47.51*	Disorders of visual pathways in (due to) inflammatory disorders			H47.51*	Disorders of visual pathways in (due to) inflammatory disorders			H47.51*	Disorders of visual pathways in (due to) inflammatory disorders			H47.51*	Disorders of visual pathways in (due to) inflammatory disorders			H47.51*	Disorders of visual pathways in (due to) inflammatory disorders			H47.51*	Disorders of visual pathways in (due to) inflammatory disorders			H47.51*	Disorders of visual pathways in (due to) inflammatory disorders			H47.51*	Disorders of visual pathways in (due to) inflammatory disorders			H47.51*	Disorders of visual pathways in (due to) inflammatory disorders			H47.51*	Disorders of visual pathways in (due to) inflammatory disorders			H47.51*	Disorders of visual pathways in (due to) inflammatory disorders			H47.51*	Disorders of visual pathways in (due to) inflammatory disorders			H47.51*	Disorders of visual pathways in (due to) inflammatory disorders			H47.51*	Disorders of visual pathways in (due to) inflammatory disorders			H47.51*	Disorders of visual pathways in (due to) inflammatory disorders			H47.51*	Disorders of visual pathways in (due to) inflammatory disorders			H47.51*	Disorders of visual pathways in (due to) inflammatory disorders			H47.51*	Disorders of visual pathways in (due to) inflammatory disorders			H47.51*	Disorders of visual pathways in (due to) inflammatory disorders			H47.51*	Disorders of visual pathways in (due to) inflammatory disorders			H47.51*	Disorders of visual pathways in (due to) inflammatory disorders			H47.51*	Disorders of visual pathways in (due to) inflammatory disorders			H47.51*	Disorders of visual pathways in (due to) inflammatory disorders			H47.51*	Disorders of visual pathways in (due to) inflammatory disorders			H47.51*	Disorders of visual pathways in (due to) inflammatory disorders			H47.51*	Disorders of visual pathways in (due to) inflammatory disorders			H47.51*	Disorders of visual pathways in (due to) inflammatory disorders			H47.51*	Disorders of visual pathways in (due to) inflammatory disorders			H47.51*	Disorders of visual pathways in (due to) inflammatory disorders			H47.51*	Disorders of visual pathways in (due to) inflammatory disorders			H47.51*	Disorders of visual pathways in (due to) inflammatory disorders			H47.51*	Disorders of visual pathways in (due to) inflammatory disorders			H47.51*	Disorders of visual pathways in (due to) inflammatory disorders			H47.51*	Disorders of visual pathways in (due to) inflammatory disorders			H47.51*	Disorders of visual pathways in (due to) inflammatory disorders			H47.51*	Disorders of visual pathways in (due to) inflammatory disorders			H47.51*	Disorders of visual pathways in (due to) inflammatory disorders			H47.51*	Disorders of visual pathways in (due to) inflammatory disorders			H47.51*	Disorders of visual pathways in (due to) inflammatory disorders			H47.51*	Disorders of visual pathways in (due to) inflammatory disorders			H47.51*	Disorders of visual pathways in (due to) inflammatory disorders			H47.51*	Disorders of visual pathways in (due to) inflammatory disorders			H47.51*	Disorders of visual pathways in (due to) inflammatory disorders			H47.51*	Disorders of visual pathways in (due to) inflammatory disorders			H47.51*	Disorders of visual pathways in (due to) inflammatory disorders			H47.51*	Disorders of visual pathways in (due to) inflammatory disorders			H47.51*	Disorders of visual pathways in (due to) inflammatory disorders			H47.51*	Disorders of visual pathways in (due to) inflammatory disorders			H47.51*	Disorders of visual pathways in (due to) inflammatory disorders			H47.51*	Disorders of visual pathways in (due to) inflammatory disorders			H47.51*	Disorders of visual pathways in (due to) inflammatory disorders			H47.51*	Disorders of visual pathways in (due to) inflammatory disorders			H47.51*	Disorders of visual pathways in (due to) inflammatory disorders			H47.51*	Disorders of visual pathways in (due to) inflammatory disorders			H47.51*	Disorders of visual pathways in (due to) inflammatory disorders			H47.51*	Disorders of visual pathways in (due to) inflammatory disorders			H47.51*	Disorders of visual pathways in (due to) inflammatory disorders			H47.51*	Disorders of visual pathways in (due to) inflammatory disorders			H47.51*	Disorders of visual pathways in (due to) inflammatory disorders			H47.51*	Disorders of visual pathways in (due to) inflammatory disorders			H47.51*	Disorders of visual pathways in (due to) inflammatory disorders			H47.51*	Disorders of visual pathways in (due to) inflammatory disorders			H47.51*	Disorders of visual pathways in (due to) inflammatory disorders			H47.51*	Disorders of visual pathways in (due to) inflammatory disorders			H47.51*	Disorders of visual pathways in (due to) inflammatory disorders			H47.51*	Disorders of visual pathways in (due to) inflammatory disorders			H47.51*	Disorders of visual pathways in (due to) inflammatory disorders			H47.51*	Disorders of visual pathways in (due to) inflammatory disorders			H47.51*	Disorders of visual pathways in (due to) inflammatory disorders			H47.51*	Disorders of visual pathways in (due to) inflammatory disorders			H47.51*	Disorders of visual pathways in (due to) inflammatory disorders			H47.51*	Disorders of visual pathways in (due to) inflammatory disorders			H47.51*	Disorders of visual pathways in (due to) inflammatory disorders			H47.51*	Disorders of visual pathways in (due to) inflammatory disorders			H47.51*	Disorders of visual pathways in (due to) inflammatory disorders			H47.51*	Disorders of visual pathways in (due to) inflammatory disorders			H47.51*	Disorders of visual pathways in (due to) inflammatory disorders			H47.51*	Disorders of visual pathways in (due to) inflammatory disorders			H47.51*	Disorders of visual pathways in (due to) inflammatory disorders			H47.51*	Disorders of visual pathways in (due to) inflammatory disorders			H47.51*	Disorders of visual pathways in (due to) inflammatory disorders			H47.51*	Disorders of visual pathways in (due to) inflammatory disorders			H47.51*	Disorders of visual pathways in (due to) inflammatory disorders			H47.51*	Disorders of visual pathways in (due to) inflammatory disorders			H47.51*	Disorders of visual pathways in (due to) inflammatory disorders			H47.51*	Disorders of visual pathways in (due to) inflammatory disorders			H47.51*	Disorders of visual pathways in (due to) inflammatory disorders			H47.51*	Disorders of visual pathways in (due to) inflammatory disorders			H47.51*	Disorders of visual pathways in (due to) inflammatory disorders			H47.51*	Disorders of visual pathways in (due to) inflammatory disorders			H47.51*	Disorders of visual pathways in (due to) inflammatory disorders			H47.51*	Disorders of visual pathways in (due to) inflammatory disorders			H47.51*	Disorders of visual pathways in (due to) inflammatory disorders			H47.51*	Disorders of visual pathways in (due to) inflammatory disorders			H47.51*	Disorders of visual pathways in (due to) inflammatory disorders			H47.51*	Disorders of visual pathways in (due to) inflammatory disorders			H47.51*	Disorders of visual pathways in (due to) inflammatory disorders			H47.51*	Disorders of visual pathways in (due to) inflammatory disorders			H47.51*	Disorders of visual pathways in (due to) inflammatory disorders			H47.51*	Disorders of visual pathways in (due to) inflammatory disorders			H47.51*	Disorders of visual pathways in (due to) inflammatory disorders			H47.51*	Disorders of visual pathways in (due to) inflammatory disorders			H47.51*	Disorders of visual pathways in (due to) inflammatory disorders			H47.51*	Disorders of visual pathways in (due to) inflammatory disorders			H47.51*	Disorders of visual pathways in (due to) inflammatory disorders			H47.51*	Disorders of visual pathways in (due to) inflammatory disorders			H47.51*	Disorders of visual pathways in (due to) inflammatory disorders			H47.51*	Disorders of visual pathways in (due to) inflammatory disorders			H47.51*	Disorders of visual pathways in (due to) inflammatory disorders			H47.51*	Disorders of visual pathways in (due to) inflammatory disorders			H47.51*	Disorders of visual pathways in (due to) inflammatory disorders			H47.51*	Disorders of visual pathways in (due to) inflammatory disorders			H47.51*	Disorders of visual pathways in (due to) inflammatory disorders			H47.51*	Disorders of visual pathways in (due to) inflammatory disorders			H47.51*	Disorders of visual pathways in (due to) inflammatory disorders			H47.51*	Disorders of visual pathways in (due to) inflammatory disorders			H47.51*	Disorders of visual pathways in (due to) inflammatory disorders			H47.51*	Disorders of visual pathways in (due to) inflammatory disorders			H47.51*	Disorders of visual pathways in (due to) inflammatory disorders			H47.51*	Disorders of visual pathways in (due to) inflammatory disorders			H47.51*	Disorders of visual pathways in (due to) inflammatory disorders			H47.51*	Disorders of visual pathways in (due to) inflammatory disorders			H47.51*	Disorders of visual pathways in (due to) inflammatory disorders			H47.51*	Disorders of visual pathways in (due to) inflammatory disorders			H47.51*	Disorders of visual pathways in (due to) inflammatory disorders			H47.51*	Disorders of visual pathways in (due to) inflammatory disorders			H47.51*	Disorders of visual pathways in (due to) inflammatory disorders			H47.51*	Disorders of visual pathways in (due to) inflammatory disorders			H47.51*	Disorders of visual pathways in (due to) inflammatory disorders			H47.51*	Disorders of visual pathways in (due to) inflammatory disorders			H47.51*	Disorders of visual pathways in (due to) inflammatory disorders			H47.51*	Disorders of visual pathways in (due to) inflammatory disorders			H47.51*	Disorders of visual pathways in (due to) inflammatory disorders			H47.51*	Disorders of visual pathways in (due to) inflammatory disorders			H47.51*	Disorders of visual pathways in (due to) inflammatory disorders			H47.51*	Disorders of visual pathways in (due to) inflammatory disorders			H47.51*	Disorders of visual pathways in (due to) inflammatory disorders			H47.51*	Disorders of visual pathways in (due to) inflammatory disorders			H47.51*	Disorders of visual pathways in (due to) inflammatory disorders			H47.51*	Disorders of visual pathways in (due to) inflammatory disorders			H47.51*	Disorders of visual pathways in (due to) inflammatory disorders			H47.51*	Disorders of visual pathways in (due to) inflammatory disorders			H47.51*	Disorders of visual pathways in (due to) inflammatory disorders			H47.51*	Disorders of visual pathways in (due to) inflammatory disorders			H47.51*	Disorders of visual pathways in (due to) inflammatory disorders			H47.51*	Disorders of visual pathways in (due to) inflammatory disorders			H47.51*	Disorders of visual pathways in (due to) inflammatory disorders			H47.51*	Disorders of visual pathways in (due to) inflammatory disorders			H47.51*	Disorders of visual pathways in (due to) inflammatory disorders			H47.51*	Disorders of visual pathways in (due to) inflammatory disorders			H47.51*	Disorders of visual pathways in (due to) inflammatory disorders			H47.51*	Disorders of visual pathways in (due to) inflammatory disorders			H47.51*	Disorders of visual pathways in (due to) inflammatory disorders			H47.51*	Disorders of visual pathways in (due to) inflammatory disorders			H47.51*	Disorders of visual pathways in (due to) inflammatory disorders			H47.51*	Disorders of visual pathways in (due to) inflammatory disorders			H47.51*	Disorders of visual pathways in (due to) inflammatory disorders			H47.51*	Disorders of visual pathways in (due to) inflammatory disorders			H47.51*	Disorders of visual pathways in (due to) inflammatory disorders			H47.51*	Disorders of visual pathways in (due to) inflammatory disorders			H47.51*	Disorders of visual pathways in (due to) inflammatory disorders			H47.51*	Disorders of visual pathways in (due to) inflammatory disorders			H47.51*	Disorders of visual pathways in (due to) inflammatory disorders			H47.51*	Disorders of visual pathways in (due to) inflammatory disorders			H47.51*	Disorders of visual pathways in (due to) inflammatory disorders			H47.51*	Disorders of visual pathways in (due to) inflammatory disorders			H47.51*	Disorders of visual pathways in (due to) inflammatory disorders			H47.51*	Disorders of visual pathways in (due to) inflammatory disorders			H47.51*	Disorders of visual pathways in (due to) inflammatory disorders			H47.51*	Disorders of visual pathways in (due to) inflammatory disorders			H47.51*	Disorders of visual pathways in (due to) inflammatory disorders			H47.51*	Disorders of visual pathways in (due to) inflammatory disorders			H47.51*	Disorders of visual pathways in (due to) inflammatory disorders			H47.51*	Disorders of visual pathways in (due to) inflammatory disorders			H47.51*	Disorders of visual pathways in (due to) inflammatory disorders			H47.51*	Disorders of visual pathways in (due to) inflammatory disorders			H47.51*	Disorders of visual pathways in (due to) inflammatory disorders			H47.51*	Disorders of visual pathways in (due to) inflammatory disorders			H47.51*	Disorders of visual pathways in (due to) inflammatory disorders			H47.51*	Disorders of visual pathways in (due to) inflammatory disorders			H47.51*	Disorders of visual pathways in (due to) inflammatory disorders			H47.51*	Disorders of visual pathways in (due to) inflammatory disorders			H47.51*	Disorders of visual pathways in (due to) inflammatory disorders			H47.51*	Disorders of visual pathways in (due to) inflammatory disorders			H47.51*	Disorders of visual pathways in (due to) inflammatory disorders			H47.51*	Disorders of visual pathways in (due to) inflammatory disorders			H47.51*	Disorders of visual pathways in (due to) inflammatory disorders			H47.51*	Disorders of visual pathways in (due to) inflammatory disorders			H47.51*	Disorders of visual pathways in (due to) inflammatory disorders			H47.51*	Disorders of visual pathways in (due to) inflammatory disorders			H47.51*	Disorders of visual pathways in (due to) inflammatory disorders			H47.51*	Disorders of visual pathways in (due to) inflammatory disorders			H47.51*	Disorders of visual pathways in (due to) inflammatory disorders			H47.51*	Disorders of visual pathways in (due to) inflammatory disorders			H47.51*	Disorders of visual pathways in (due to) inflammatory disorders			H47.51*	Disorders of visual pathways in (due to) inflammatory disorders			H47.51*	Disorders of visual pathways in (due to) inflammatory disorders			H47.51*	Disorders of visual pathways in (due to) inflammatory disorders			H47.51*	Disorders of visual pathways in (due to) inflammatory disorders			H47.51*	Disorders of visual pathways in (due to) inflammatory disorders			H47.51*	Disorders of visual pathways in (due to) inflammatory disorders			H47.51*	Disorders of visual pathways in (due to) inflammatory disorders			H47.51*	Disorders of visual pathways in (due to) inflammatory disorders			H47.51*	Disorders of visual pathways in (due to) inflammatory disorders			H47.51*	Disorders of visual pathways in (due to) inflammatory disorders			H47.51*	Disorders of visual pathways in (due to) inflammatory disorders			H47.51*	Disorders of visual pathways in (due to) inflammatory disorders			H47.51*	Disorders of visual pathways in (due to) inflammatory disorders			H47.51*	Disorders of visual pathways in (due to) inflammatory disorders			H47.51*	Disorders of visual pathways in (due to) inflammatory disorders			H47.51*	Disorders of visual pathways in (due to) inflammatory disorders			H47.51*	Disorders of visual pathways in (due to) inflammatory disorders			H47.51*	Disorders of visual pathways in (due to) inflammatory disorders			H47.51*	Disorders of visual pathways in (due to) inflammatory disorders			H47.51*	Disorders of visual pathways in (due to) inflammatory disorders			H47.51*	Disorders of visual pathways in (due to) inflammatory disorders			H47.51*	Disorders of visual pathways in (due to) inflammatory disorders			H47.51*	Disorders of visual pathways in (due to) inflammatory disorders			H47.51*	Disorders of visual pathways in (due to) inflammatory disorders			H47.51*	Disorders of visual pathways in (due to) inflammatory disorders			H47.51*	Disorders of visual pathways in (due to) inflammatory disorders			H47.51*	Disorders of visual pathways in (due to) inflammatory disorders			H47.51*	Disorders of visual pathways in (due to) inflammatory disorders			H47.51*	Disorders of visual pathways in (due to) inflammatory disorders			H47.51*	Disorders of visual pathways in (due to) inflammatory disorders			H47.51*	Disorders of visual pathways in (due to) inflammatory disorders			H47.51*	Disorders of visual pathways in (due to) inflammatory disorders			H47.51*	Disorders of visual pathways in (due to) inflammatory disorders			H47.51*	Disorders of visual pathways in (due to) inflammatory disorders			H47.51*	Disorders of visual pathways in (due to) inflammatory disorders			H47.51*	Disorders of visual pathways in (due to) inflammatory disorders			H47.51*	Disorders of visual pathways in (due to) inflammatory disorders			H47.51*	Disorders of visual pathways in (due to) inflammatory disorders			H47.51*	Disorders of visual pathways in (due to) inflammatory disorders			H47.51*	Disorders of visual pathways in (due to) inflammatory disorders			H47.51*	Disorders of visual pathways in (due to) inflammatory disorders			H47.51*	Disorders of visual pathways in (due to) inflammatory disorders			H47.51*	Disorders of visual pathways in (due to) inflammatory disorders			H47.51*	Disorders of visual pathways in (due to) inflammatory disorders			H47.51*	Disorders of visual pathways in (due to) inflammatory disorders			H47.51*	Disorders of visual pathways in (due to) inflammatory disorders			H47.51*	Disorders of visual pathways in (due to) inflammatory disorders			H47.51*	Disorders of visual pathways in (due to) inflammatory disorders			H47.51*	Disorders of visual pathways in (due to) inflammatory disorders			H47.51*	Disorders of visual pathways in (due to) inflammatory disorders			H47.51*	Disorders of visual pathways in (due to) inflammatory disorders			H47.51*	Disorders of visual pathways in (due to) inflammatory disorders			H47.51*	Disorders of visual pathways in (due to) inflammatory disorders			H47.51*	Disorders of visual pathways in (due to) inflammatory disorders			H47.51*	Disorders of visual pathways in (due to) inflammatory disorders			H47.51*	Disorders of visual pathways in (due to) inflammatory disorders			H47.51*	Disorders of visual pathways in (due to) inflammatory disorders			H47.51*	Disorders of visual pathways in (due to) inflammatory disorders			H47.51*	Disorders of visual pathways in (due to) inflammatory disorders			H47.51*	Disorders of visual pathways in (due to) inflammatory disorders			H47.51*	Disorders of visual pathways in (due to) inflammatory disorders			H47.51*	Disorders of visual pathways in (due to) inflammatory disorders			H47.51*	Disorders of visual pathways in (due to) inflammatory disorders			H47.51*	Disorders of visual pathways in (due to) inflammatory disorders			H47.51*	Disorders of visual pathways in (due to) inflammatory disorders			H47.51*	Disorders of visual pathways in (due to) inflammatory disorders			H47.51*	Disorders of visual pathways in (due to) inflammatory disorders			H47.51*	Disorders of visual pathways in (due to) inflammatory disorders			H47.51*	Disorders of visual pathways in (due to) inflammatory disorders			H47.51*	Disorders of visual pathways in (due to) inflammatory disorders			H47.51*	Disorders of visual pathways in (due to) inflammatory disorders			H47.51*	Disorders of visual pathways in (due to) inflammatory disorders			H47.51*	Disorders of visual pathways in (due to) inflammatory disorders			H47.51*	Disorders of visual pathways in (due to) inflammatory disorders			H47.51*	Disorders of visual pathways in (due to) inflammatory disorders			H47.51*	Disorders of visual pathways in (due to) inflammatory disorders			H47.51*	Disorders of visual pathways in (due to) inflammatory disorders			H47.51*	Disorders of visual pathways in (due to) inflammatory disorders			H47.51*	Disorders of visual pathways in (due to) inflammatory disorders			H47.51*	Disorders of visual pathways in (due to) inflammatory disorders			H47.51*	Disorders of visual pathways in (due to) inflammatory disorders			H47.51*	Disorders of visual pathways in (due to) inflammatory disorders			H47.51*	Disorders of visual pathways in (due to) inflammatory disorders			H47.51*	Disorders of visual pathways in (due to) inflammatory disorders			H47.51*	Disorders of visual pathways in (due to) inflammatory disorders			H47.51*	Disorders of visual pathways in (due to) inflammatory disorders			H47.51*	Disorders of visual pathways in (due to) inflammatory disorders			H47.51*	Disorders of visual pathways in (due to) inflammatory disorders			H47.51*	Disorders of visual pathways in (due to) inflammatory disorders			H47.51*	Disorders of visual pathways in (due to) inflammatory disorders			H47.51*	Disorders of visual pathways in (due to) inflammatory disorders			H47.51*	Disorders of visual pathways in (due to) inflammatory disorders			H47.51*	Disorders of visual pathways in (due to) inflammatory disorders			H47.51*	Disorders of visual pathways in (due to) inflammatory disorders			H47.51*	Disorders of visual pathways in (due to) inflammatory disorders			H47.51*	Disorders of visual pathways in (due to) inflammatory disorders			H47.51*	Disorders of visual pathways in (due to) inflammatory disorders			H47.51*	Disorders of visual pathways in (due to) inflammatory disorders			H47.51*	Disorders of visual pathways in (due to) inflammatory disorders			H47.51*	Disorders of visual pathways in (due to) inflammatory disorders			H47.51*	Disorders of visual pathways in (due to) inflammatory disorders			H47.51*	Disorders of visual pathways in (due to) inflammatory disorders			H47.51*	Disorders of visual pathways in (due to) inflammatory disorders			H47.51*	Disorders of visual pathways in (due to) inflammatory disorders			H47.51*	Disorders of visual pathways in (due to) inflammatory disorders			H47.51*	Disorders of visual pathways in (due to) inflammatory disorders			H47.51*	Disorders of visual pathways in (due to) inflammatory disorders			H47.51*	Disorders of visual pathways in (due to) inflammatory disorders			H47.51*	Disorders of visual pathways in (due to) inflammatory disorders			H47.51*	Disorders of visual pathways in (due to) inflammatory disorders			H47.51*	Disorders of visual pathways in (due to) inflammatory disorders			H47.51*	Disorders of visual pathways in (due to) inflammatory disorders			H47.51*	Disorders of visual pathways in (due to) inflammatory disorders			H47.51*	Disorders of visual pathways in (due to) inflammatory disorders			H47.51*	Disorders of visual pathways in (due to) inflammatory disorders			H47.51*	Disorders of visual pathways in (due to) inflammatory disorders			H47.51*	Disorders of visual pathways in (due to) inflammatory disorders			H47.51*	Disorders of visual pathways in (due to) inflammatory disorders			H47.51*	Disorders of visual pathways in (due to) inflammatory disorders			H47.51*	Disorders of visual pathways in (due to) inflammatory disorders			H47.51*	Disorders of visual pathways in (due to) inflammatory disorders			H47.51*	Disorders of visual pathways in (due to) inflammatory disorders			H47.51*	Disorders of visual pathways in (due to) inflammatory disorders			H47.51*	Disorders of visual pathways in (due to) inflammatory disorders			H47.51*	Disorders of visual pathways in (due to) inflammatory disorders			H47.51*	Disorders of visual pathways in (due to) inflammatory disorders			H47.51*	Disorders of visual pathways in (due to) inflammatory disorders			H47.51*	Disorders of visual pathways in (due to) inflammatory disorders			H47.51*	Disorders of visual pathways in (due to) inflammatory disorders			H47.51*	Disorders of visual pathways in (due to) inflammatory disorders			H47.51*	Disorders of visual pathways in (due to) inflammatory disorders			H47.51*	Disorders of visual pathways in (due to) inflammatory disorders			H47.51*	Disorders of visual pathways in (due to) inflammatory disorders			H47.51*	Disorders of visual pathways in (due to) inflammatory disorders			H47.51*	Disorders of visual pathways in (due to) inflammatory disorders			H47.51*	Disorders of visual pathways in (due to) inflammatory disorders			H47.51*	Disorders of visual pathways in (due to) inflammatory disorders			H47.51*	Disorders of visual pathways in (due to) inflammatory disorders			H47.51*	Disorders of visual pathways in (due to) inflammatory disorders			H47.51*	Disorders of visual pathways in (due to) inflammatory disorders			H47.51*	Disorders of visual pathways in (due to) inflammatory disorders			H47.51*	Disorders of visual pathways in (due to) inflammatory disorders			H47.51*	Disorders of visual pathways in (due to) inflammatory disorders			H47.51*	Disorders of visual pathways in (due to) inflammatory disorders			H47.51*	Disorders of visual pathways in (due to) inflammatory disorders			H47.51*	Disorders of visual pathways in (due to) inflammatory disorders			H47.51*	Disorders of visual pathways in (due to) inflammatory disorders			H47.51*	Disorders of visual pathways in (due to) inflammatory disorders			H47.51*	Disorders of visual pathways in (due to) inflammatory disorders			H47.51*	Disorders of visual pathways in (due to) inflammatory disorders			H47.51*	Disorders of visual pathways in (due to) inflammatory disorders			H47.51*	Disorders of visual pathways in (due to) inflammatory disorders			H47.51*	Disorders of visual pathways in (due to) inflammatory disorders			H47.51*	Disorders of visual pathways in (due to) inflammatory disorders			H47.51*	Disorders of visual pathways in (due to) inflammatory disorders			H47.51*	Disorders of visual pathways in (due to) inflammatory disorders			H47.51*	Disorders of visual pathways in (due to) inflammatory disorders			H47.51*	Disorders of visual pathways in (due to) inflammatory disorders			H47.51*	Disorders of visual pathways in (due to) inflammatory disorders			H47.51*	Disorders of visual pathways in (due to) inflammatory disorders			H47.51*	Disorders of visual pathways in (due to) inflammatory disorders			H47.51*	Disorders of visual pathways in (due to) inflammatory disorders			H47.51*	Disorders of visual pathways in (due to) inflammatory disorders			H47.51*	Disorders of visual pathways in (due to) inflammatory disorders			H47.51*	Disorders of visual pathways in (due to) inflammatory disorders			H47.51*	Disorders of visual pathways in (due to) inflammatory disorders			H47.51*	Disorders of visual pathways in (due to) inflammatory disorders			H47.51*	Disorders of visual pathways in (due to) inflammatory disorders			H47.51*	Disorders of visual pathways in (due to) inflammatory disorders			H47.51*	Disorders of visual pathways in (due to) inflammatory disorders			H47.51*	Disorders of visual pathways in (due to) inflammatory disorders			H47.51*	Disorders of visual pathways in (due to) inflammatory disorders			H47.51*	Disorders of visual pathways in (due to) inflammatory disorders			H47.51*	Disorders of visual pathways in (due to) inflammatory disorders			H47.51*	Disorders of visual pathways in (due to) inflammatory disorders			H47.51*	Disorders of visual pathways in (due to) inflammatory disorders			H47.51*	Disorders of visual pathways in (due to) inflammatory disorders			H47.51*	Disorders of visual pathways in (due to) inflammatory disorders			H47.51*	Disorders of visual pathways in (due to) inflammatory disorders			H47.51*	Disorders of visual pathways in (due to) inflammatory disorders			H47.51*	Disorders of visual pathways in (due to) inflammatory disorders			H47.51*	Disorders of visual pathways in (due to) inflammatory disorders			H47.51*	Disorders of visual pathways in (due to) inflammatory disorders			H47.51*	Disorders of visual pathways in (due to) inflammatory disorders			H47.51*	Disorders of visual pathways in (due to) inflammatory disorders			H47.51*	Disorders of visual pathways in (due to) inflammatory disorders			H47.51*	Disorders of visual pathways in (due to) inflammatory disorders			H47.51*	Disorders of visual pathways in (due to) inflammatory disorders			H47.51*	Disorders of visual pathways in (due to) inflammatory disorders			H47.51*	Disorders of visual pathways in (due to) inflammatory disorders			H47.51*	Disorders of visual pathways in (due to) inflammatory disorders			H47.51*	Disorders of visual pathways in (due to) inflammatory disorders			H47.51*	Disorders of visual pathways in (due to) inflammatory disorders			H47.51*	Disorders of visual pathways in (due to) inflammatory disorders			H47.51*	Disorders of visual pathways in (due to) inflammatory disorders			H47.51*	Disorders of visual pathways in (due to) inflammatory disorders			H47.51*	Disorders of visual pathways in (due to) inflammatory disorders			H47.51*	Disorders of visual pathways in (due to) inflammatory disorders			H47.51*	Disorders of visual pathways in (due to) inflammatory disorders			H47.51*	Disorders of visual pathways in (due to) inflammatory disorders			H47.51*	Disorders of visual pathways in (due to) inflammatory disorders			H47.51*	Disorders of visual pathways in (due to) inflammatory disorders			H47.51*	Disorders of visual pathways in (due to) inflammatory disorders			H47.51*	Disorders of visual pathways in (due to) inflammatory disorders			H47.51*	Disorders of visual pathways in (due to) inflammatory disorders			H47.51*	Disorders of visual pathways in (due to) inflammatory disorders			H47.51*	Disorders of visual pathways in (due to) inflammatory disorders			H47.51*	Disorders of visual pathways in (due to) inflammatory disorders			H47.51*	Disorders of visual pathways in (due to) inflammatory disorders			H47.51*	Disorders of visual pathways in (due to) inflammatory disorders			H47.51*	Disorders of visual pathways in (due to) inflammatory disorders			H47.51*	Disorders of visual pathways in (due to) inflammatory disorders			H47.51*	Disorders of visual pathways in (due to) inflammatory disorders			H47.51*	Disorders of visual pathways in (due to) inflammatory disorders			H47.51*	Disorders of visual pathways in (due to) inflammatory disorders			H47.51*	Disorders of visual pathways in (due to) inflammatory disorders			H47.51*	Disorders of visual pathways in (due to) inflammatory disorders			H47.51*	Disorders of visual pathways in (due to) inflammatory disorders			H47.51*	Disorders of visual pathways in (due to) inflammatory disorders			H47.51*	Disorders of visual pathways in (due to) inflammatory disorders			H47.51*	Disorders of visual pathways in (due to) inflammatory disorders			H47.51*	Disorders of visual pathways in (due to) inflammatory disorders			H47.51*	Disorders of visual pathways in (due to) inflammatory disorders			H47.51*	Disorders of visual pathways in (due to) inflammatory disorders			H47.51*	Disorders of visual pathways in (due to) inflammatory disorders			H47.51*	Disorders of visual pathways in (due to) inflammatory disorders			H47.51*	Disorders of visual pathways in (due to) inflammatory disorders			H47.51*	Disorders of visual pathways in (due to) inflammatory disorders			H47.51*	Disorders of visual pathways in (due to) inflammatory disorders			H47.51*	Disorders of visual pathways in (due to) inflammatory disorders			H47.51*	Disorders of visual pathways in (due to) inflammatory disorders			H47.51*	Disorders of visual pathways in (due to) inflammatory disorders			H47.51*	Disorders of visual pathways in (due to) inflammatory disorders			H47.51*	Disorders of visual pathways in (due to) inflammatory disorders			H47.51*	Disorders of visual pathways in (due to) inflammatory disorders			H47.51*	Disorders of visual pathways in (due to) inflammatory disorders			H47.51*	Disorders of visual pathways in (due to) inflammatory disorders			H47.51*	Disorders of visual pathways in (due to) inflammatory disorders			H47.51*	Disorders of visual pathways in (due to) inflammatory disorders			H47.51*	Disorders of visual pathways in (due to) inflammatory disorders			H47.51*	Disorders of visual pathways in (due to) inflammatory disorders			H47.51*	Disorders of visual pathways in (due to) inflammatory disorders			H47.51*	Disorders of visual pathways in (due to) inflammatory disorders			H47.51*	Disorders of visual pathways in (due to) inflammatory disorders			H47.51*	Disorders of visual pathways in (due to) inflammatory disorders			H47.51*	Disorders of visual pathways in (due to) inflammatory disorders			H47.51*	Disorders of visual pathways in (due to) inflammatory disorders			H47.51*	Disorders of visual pathways in (due to) inflammatory disorders			H47.51*	Disorders of visual pathways in (due to) inflammatory disorders			H47.51*	Disorders of visual pathways in (due to) inflammatory disorders			H47.51*	Disorders of visual pathways in (due to) inflammatory disorders			H47.51*	Disorders of visual pathways in (due to) inflammatory disorders			H47.51*	Disorders of visual pathways in (due to) inflammatory disorders			H47.51*	Disorders of visual pathways in (due to) inflammatory disorders			H47.51*	Disorders of visual pathways in (due to) inflammatory disorders			H47.51*	Disorders of visual pathways in (due to) inflammatory disorders			H47.51*	Disorders of visual pathways in (due to) inflammatory disorders			H47.51*	Disorders of visual pathways in (due to) inflammatory disorders			H47.51*	Disorders of visual pathways in (due to) inflammatory disorders			H47.51*	Disorders of visual pathways in (due to) inflammatory disorders			H47.51*	Disorders of visual pathways in (due to) inflammatory disorders			H47.51*	Disorders of visual pathways in (due to) inflammatory disorders			H47.51*	Disorders of visual pathways in (due to) inflammatory disorders			H47.51*	Disorders of visual pathways in (due to) inflammatory disorders			H47.51*	Disorders of visual pathways in (due to) inflammatory disorders			H47.51*	Disorders of visual pathways in (due to) inflammatory disorders			H47.51*	Disorders of visual pathways in (due to) inflammatory disorders			H47.51*	Disorders of visual pathways in (due to) inflammatory disorders			H47.51*	Disorders of visual pathways in (due to) inflammatory disorders			H47.51*	Disorders of visual pathways in (due to) inflammatory disorders			H47.51*	Disorders of visual pathways in (due to) inflammatory disorders			H47.51*	Disorders of visual pathways in (due to) inflammatory disorders			H47.51*	Disorders of visual pathways in (due to) inflammatory disorders			H47.51*	Disorders of visual pathways in (due to) inflammatory disorders			H47.51*	Disorders of visual pathways in (due to) inflammatory disorders			H47.51*	Disorders of visual pathways in (due to) inflammatory disorders			H47.51*	Disorders of visual pathways in (due to) inflammatory disorders			H47.51*	Disorders of visual pathways in (due to) inflammatory disorders			H47.51*	Disorders of visual pathways in (due to) inflammatory disorders			H47.51*	Disorders of visual pathways in (due to) inflammatory disorders			H47.51*	Disorders of visual pathways in (due to) inflammatory disorders			H47.51*	Disorders of visual pathways in (due to) inflammatory disorders			H47.51*	Disorders of visual pathways in (due to) inflammatory disorders			H47.51*	Disorders of visual pathways in (due to) inflammatory disorders			H47.51*	Disorders of visual pathways in (due to) inflammatory disorders			H47.51*	Disorders of visual pathways in (due to) inflammatory disorders			H47.51*	Disorders of visual pathways in (due to) inflammatory disorders			H47.51*	Disorders of visual pathways in (due to) inflammatory disorders			H47.51*	Disorders of visual pathways in (due to) inflammatory disorders			H47.51*	Disorders of visual pathways in (due to) inflammatory disorders			H47.51*	Disorders of visual pathways in (due to) inflammatory disorders			H47.51*	Disorders of visual pathways in (due to) inflammatory disorders			H47.51*	Disorders of visual pathways in (due to) inflammatory disorders			H47.51*	Disorders of visual pathways in (due to) inflammatory disorders			H47.51*	Disorders of visual pathways in (due to) inflammatory disorders			H47.51*	Disorders of visual pathways in (due to) inflammatory disorders			H47.51*	Disorders of visual pathways in (due to) inflammatory disorders			H47.51*	Disorders of visual pathways in (due to) inflammatory disorders			H47.51*	Disorders of visual pathways in (due to) inflammatory disorders			H47.51*	Disorders of visual pathways in (due to) inflammatory disorders			H47.51*	Disorders of visual pathways in (due to) inflammatory disorders			H47.51*	Disorders of visual pathways in (due to) inflammatory disorders			H47.51*	Disorders of visual pathways in (due to) inflammatory disorders			H47.51*	Disorders of visual pathways in (due to) inflammatory disorders			H47.51*	Disorders of visual pathways in (due to) inflammatory disorders			H47.51*	Disorders of visual pathways in (due to) inflammatory disorders			H47.51*	Disorders of visual pathways in (due to) inflammatory disorders			H47.51*	Disorders of visual pathways in (due to) inflammatory disorders			H47.51*	Disorders of visual pathways in (due to) inflammatory disorders			H47.51*	Disorders of visual pathways in (due to) inflammatory disorders			H47.51*	Disorders of visual pathways in (due to) inflammatory disorders			H47.51*	Disorders of visual pathways in (due to) inflammatory disorders			H47.51*	Disorders of visual pathways in (due to) inflammatory disorders			H47.51*	Disorders of visual pathways in (due to) inflammatory disorders			H47.51*	Disorders of visual pathways in (due to) inflammatory disorders			H47.51*	Disorders of visual pathways in (due to) inflammatory disorders			H47.51*	Disorders of visual pathways in (due to) inflammatory disorders			H47.51*	Disorders of visual pathways in (due to) inflammatory disorders			H47.51*	Disorders of visual pathways in (due to) inflammatory disorders			H47.51*	Disorders of visual pathways in (due to) inflammatory disorders			H47.51*	Disorders of visual pathways in (due to) inflammatory disorders			H47.51*	Disorders of visual pathways in (due to) inflammatory disorders			H47.51*	Disorders of visual pathways in (due to) inflammatory disorders			H47.51*	Disorders of visual pathways in (due to) inflammatory disorders			H47.51*	Disorders of visual pathways in (due to) inflammatory disorders			H47.51*	Disorders of visual pathways in (due to) inflammatory disorders			H47.51*	Disorders of visual pathways in (due to) inflammatory disorders			H47.51*	Disorders of visual pathways in (due to) inflammatory disorders			H47.51*	Disorders of visual pathways in (due to) inflammatory disorders			H47.51*	Disorders of visual pathways in (due to) inflammatory disorders			H47.51*	Disorders of visual pathways in (due to) inflammatory disorders			H47.51*	Disorders of visual pathways in (due to) inflammatory disorders			H47.51*	Disorders of visual pathways in (due to) inflammatory disorders			H47.51*	Disorders of visual pathways in (due to) inflammatory disorders			H47.51*	Disorders of visual pathways in (due to) inflammatory disorders			H47.51*	Disorders of visual pathways in (due to) inflammatory disorders			H47.51*	Disorders of visual pathways in (due to) inflammatory disorders			H47.51*	Disorders of visual pathways in (due to) inflammatory disorders			H47.51*	Disorders of visual pathways in (due to) inflammatory disorders			H47.51*	Disorders of visual pathways in (due to) inflammatory disorders			H47.51*	Disorders of visual pathways in (due to) inflammatory disorders			H47.51*	Disorders of visual pathways in (due to) inflammatory disorders			H47.51*	Disorders of visual pathways in (due to) inflammatory disorders			H47.51*	Disorders of visual pathways in (due to) inflammatory disorders			H47.51*	Disorders of visual pathways in (due to) inflammatory disorders			H47.51*	Disorders of visual pathways in (due to) inflammatory disorders			H47.51*	Disorders of visual pathways in (due to) inflammatory disorders			H47.51*	Disorders of visual pathways in (due to) inflammatory disorders			H47.51*	Disorders of visual pathways in (due to) inflammatory disorders			H47.51*	Disorders of visual pathways in (due to) inflammatory disorders			H47.51*	Disorders of visual pathways in (due to) inflammatory disorders			H47.51*	Disorders of visual pathways in (due to) inflammatory disorders			H47.51*	Disorders of visual pathways in (due to) inflammatory disorders			H47.51*	Disorders of visual pathways in (due to) inflammatory disorders			H47.51*	Disorders of visual pathways in (due to) inflammatory disorders			H47.51*	Disorders of visual pathways in (due to) inflammatory disorders			H47.51*	Disorders of visual pathways in (due to) inflammatory disorders			H47.51*	Disorders of visual pathways in (due to) inflammatory disorders			H47.51*	Disorders of visual pathways in (due to) inflammatory disorders			H47.51*	Disorders of visual pathways in (due to) inflammatory disorders			H47.51*	Disorders of visual pathways in (due to) inflammatory disorders			H47.51*	Disorders of visual pathways in (due to) inflammatory disorders			H47.51*	Disorders of visual pathways in (due to) inflammatory disorders			H47.51*	Disorders of visual pathways in (due to) inflammatory disorders			H47.51*	Disorders of visual pathways in (due to) inflammatory disorders			H47.51*	Disorders of visual pathways in (due to) inflammatory disorders			H47.51*	Disorders of visual pathways in (due to) inflammatory disorders			H47.51*	Disorders of visual pathways in (due to) inflammatory disorders			H47.51*	Disorders of visual pathways in (due to) inflammatory disorders			H47.51*	Disorders of visual pathways in (due to) inflammatory disorders			H47.51*	Disorders of visual pathways in (due to) inflammatory disorders			H47.51*	Disorders of visual pathways in (due to) inflammatory disorders			H47.51*	Disorders of visual pathways in (due to) inflammatory disorders			H47.51*	Disorders of visual pathways in (due to) inflammatory disorders			H47.51*	Disorders of visual pathways in (due to) inflammatory disorders			H47.51*	Disorders of visual pathways in (due to) inflammatory disorders			H47.51*	Disorders of visual pathways in (due to) inflammatory disorders			H47.51*	Disorders of visual pathways in (due to) inflammatory disorders			H47.51*	Disorders of visual pathways in (due to) inflammatory disorders			H47.51*	Disorders of visual pathways in (due to) inflammatory disorders			H47.51*	Disorders of visual pathways in (due to) inflammatory disorders			H47.51*	Disorders of visual pathways in (due to) inflammatory disorders			H47.51*	Disorders of visual pathways in (due to) inflammatory disorders			H47.51*	Disorders of visual pathways in (due to) inflammatory disorders			H47.51*	Disorders of visual pathways in (due to) inflammatory disorders			H47.51*	Disorders of visual pathways in (due to) inflammatory disorders			H47.51*	Disorders of visual pathways in (due to) inflammatory disorders			H47.51*	Disorders of visual pathways in (due to) inflammatory disorders			H47.51*	Disorders of visual pathways in (due to) inflammatory disorders			H47.51*	Disorders of visual pathways in (due to) inflammatory disorders			H47.51*	Disorders of visual pathways in (due to) inflammatory disorders			H47.51*	Disorders of visual pathways in (due to) inflammatory disorders			H47.51*	Disorders of visual pathways in (due to) inflammatory disorders			H47.51*	Disorders of visual pathways in (due to) inflammatory disorders			H47.51*	Disorders of visual pathways in (due to) inflammatory disorders			H47.51*	Disorders of visual pathways in (due to) inflammatory disorders			H47.51*	Disorders of visual pathways in (due to) inflammatory disorders			H47.51*	Disorders of visual pathways in (due to) inflammatory disorders			H47.51*	Disorders of visual pathways in (due to) inflammatory disorders			H47.51*	Disorders of visual pathways in (due to) inflammatory disorders			H47.51*	Disorders of visual pathways in (due to) inflammatory disorders			H47.51*	Disorders of visual pathways in (due to) inflammatory disorders			H47.51*	Disorders of visual pathways in (due to) inflammatory disorders			H47.51*	Disorders of visual pathways in (due to) inflammatory disorders			H47.51*	Disorders of visual pathways in (due to) inflammatory disorders			H47.51*	Disorders of visual pathways in (due to) inflammatory disorders			H47.51*	Disorders of visual pathways in (due to) inflammatory disorders			H47.51*	Disorders of visual pathways in (due to) inflammatory disorders			H47.51*	Disorders of visual pathways in (due to) inflammatory disorders			H47.51*	Disorders of visual pathways in (due to) inflammatory disorders			H47.51*	Disorders of visual pathways in (due to) inflammatory disorders			H47.51*	Disorders of visual pathways in (due to) inflammatory disorders			H47.51*	Disorders of visual pathways in (due to) inflammatory disorders			H47.51*	Disorders of visual pathways in (due to) inflammatory disorders			H47.51*	Disorders of visual pathways in (due to) inflammatory disorders			H47.51*	Disorders of visual pathways in (due to) inflammatory disorders			H47.51*	Disorders of visual pathways in (due to) inflammatory disorders			H47.51*	Disorders of visual pathways in (due to) inflammatory disorders			H47.51*	Disorders of visual pathways in (due to) inflammatory disorders			H47.51*	Disorders of visual pathways in (due to) inflammatory disorders			H47.51*	Disorders of visual pathways in (due to) inflammatory disorders			H47.51*	Disorders of visual pathways in (due to) inflammatory disorders			H47.51*	Disorders of visual pathways in (due to) inflammatory disorders			H47.51*	Disorders of visual pathways in (due to) inflammatory disorders			H47.51*	Disorders of visual pathways in (due to) inflammatory disorders			H47.51*	Disorders of visual pathways in (due to) inflammatory disorders			H47.51*	Disorders of visual pathways in (due to) inflammatory disorders			H47.51*	Disorders of visual pathways in (due to) inflammatory disorders			H47.51*	Disorders of visual pathways in (due to) inflammatory disorders			H47.51*	Disorders of visual pathways in (due to) inflammatory disorders			H47.51*	Disorders of visual pathways in (due to) inflammatory disorders			H47.51*	Disorders of visual pathways in (due to) inflammatory disorders			H47.51*	Disorders of visual pathways in (due to) inflammatory disorders			H47.51*	Disorders of visual pathways in (due to) inflammatory disorders			H47.51*	Disorders of visual pathways in (due to) inflammatory disorders			H47.51*	Disorders of visual pathways in (due to) inflammatory disorders			H47.51*	Disorders of visual pathways in (due to) inflammatory disorders			H47.51*	Disorders of visual pathways in (due to) inflammatory disorders			H47.51*	Disorders of visual pathways in (due to) inflammatory disorders			H47.51*	Disorders of visual pathways in (due to) inflammatory disorders			H47.51*	Disorders of visual pathways in (due to) inflammatory disorders			H47.51*	Disorders of visual pathways in (due to) inflammatory disorders			H47.51*	Disorders of visual pathways in (due to) inflammatory disorders			H47.51*	Disorders of visual pathways in (due to) inflammatory disorders			H47.51*	Disorders of visual pathways in (due to) inflammatory disorders			H47.51*	Disorders of visual pathways in (due to) inflammatory disorders			H47.51*	Disorders of visual pathways in (due to) inflammatory disorders			H47.51*	Disorders of visual pathways in (due to) inflammatory disorders			H47.51*	Disorders of visual pathways in (due to) inflammatory disorders			H47.51*	Disorders of visual pathways in (due to) inflammatory disorders			H47.51*	Disorders of visual pathways in (due to) inflammatory disorders			H47.51*	Disorders of visual pathways in (due to) inflammatory disorders			H47.51*	Disorders of visual pathways in (due to) inflammatory disorders			H47.51*	Disorders of visual pathways in (due to) inflammatory disorders			H47.51*	Disorders of visual pathways in (due to) inflammatory disorders			H47.51*	Disorders of visual pathways in (due to) inflammatory disorders			H47.51*	Disorders of visual pathways in (due to) inflammatory disorders			H47.51*	Disorders of visual pathways in (due to) inflammatory disorders			H47.51*	Disorders of visual pathways in (due to) inflammatory disorders			H47.51*	Disorders of visual pathways in (due to) inflammatory disorders			H47.51*	Disorders of visual pathways in (due to) inflammatory disorders			H47.51*	Disorders of visual pathways in (due to) inflammatory disorders			H47.51*	Disorders of visual pathways in (due to) inflammatory disorders			H47.51*	Disorders of visual pathways in (due to) inflammatory disorders			H47.51*	Disorders of visual pathways in (due to) inflammatory disorders			H47.51*	Disorders of visual pathways in (due to) inflammatory disorders			H47.51*	Disorders of visual pathways in (due to) inflammatory disorders			H47.51*	Disorders of visual pathways in (due to) inflammatory disorders			H47.51*	Disorders of visual pathways in (due to) inflammatory disorders			H47.51*	Disorders of visual pathways in (due to) inflammatory disorders			H47.51*	Disorders of visual pathways in (due to) inflammatory disorders			H47.51*	Disorders of visual pathways in (due to) inflammatory disorders			H47.51*	Disorders of visual pathways in (due to) inflammatory disorders			H47.51*	Disorders of visual pathways in (due to) inflammatory disorders			H47.51*	Disorders of visual pathways in (due to) inflammatory disorders			H47.51*	Disorders of visual pathways in (due to) inflammatory disorders			H47.51*	Disorders of visual pathways in (due to) inflammatory disorders			H47.51*	Disorders of visual pathways in (due to) inflammatory disorders			H47.51*	Disorders of visual pathways in (due to) inflammatory disorders			H47.51*	Disorders of visual pathways in (due to) inflammatory disorders			H47.51*	Disorders of visual pathways in (due to) inflammatory disorders			H47.51*	Disorders of visual pathways in (due to) inflammatory disorders			H47.51*	Disorders of visual pathways in (due to) inflammatory disorders			H47.51*	Disorders of visual pathways in (due to) inflammatory disorders			H47.51*	Disorders of visual pathways in (due to) inflammatory disorders			H47.51*	Disorders of visual pathways in (due to) inflammatory disorders			H47.51*	Disorders of visual pathways in (due to) inflammatory disorders			H47.51*	Disorders of visual pathways in (due to) inflammatory disorders			H47.51*	Disorders of visual pathways in (due to) inflammatory disorders			H47.51*	Disorders of visual pathways in (due to) inflammatory disorders			H47.51*	Disorders of visual pathways in (due to) inflammatory disorders			H47.51*	Disorders of visual pathways in (due to) inflammatory disorders			H47.51*	Disorders of visual pathways in (due to) inflammatory disorders			H47.51*	Disorders of visual pathways in (due to) inflammatory disorders			H47.51*	Disorders of visual pathways in (due to) inflammatory disorders			H47.51*	Disorders of visual pathways in (due to) inflammatory disorders			H47.51*	Disorders of visual pathways in (due to) inflammatory disorders			H47.51*	Disorders of visual pathways in (due to) inflammatory disorders			H47.51*	Disorders of visual pathways in (due to) inflammatory disorders			H47.51*	Disorders of visual pathways in (due to) inflammatory disorders			H47.51*	Disorders of visual pathways in (due to) inflammatory disorders			H47.51*	Disorders of visual pathways in (due to) inflammatory disorders			H47.51*	Disorders of visual pathways in (due to) inflammatory disorders			H47.51*	Disorders of visual pathways in (due to) inflammatory disorders			H47.51*	Disorders of visual pathways in (due to) inflammatory disorders			H47.51*	Disorders of visual pathways in (due to) inflammatory disorders			H47.51*	Disorders of visual pathways in (due to) inflammatory disorders			H47.51*	Disorders of visual pathways in (due to) inflammatory disorders			H47.51*	Disorders of visual pathways in (due to) inflammatory disorders			H47.51*	Disorders of visual pathways in (due to) inflammatory disorders			H47.51*	Disorders of visual pathways in (due to) inflammatory disorders			H47.51*	Disorders of visual pathways in (due to) inflammatory disorders			H47.51*	Disorders of visual pathways in (due to) inflammatory disorders			H47.51*	Disorders of visual pathways in (due to) inflammatory disorders			H47.51*	Disorders of visual pathways in (due to) inflammatory disorders			H47.51*	Disorders of visual pathways in (due to) inflammatory disorders			H47.51*	Disorders of visual pathways in (due to) inflammatory disorders			H47.51*	Disorders of visual pathways in (due to) inflammatory disorders			H47.51*	Disorders of visual pathways in (due to) inflammatory disorders			H47.51*	Disorders of visual pathways in (due to) inflammatory disorders			H47.51*	Disorders of visual pathways in (due to) inflammatory disorders			H47.51*	Disorders of visual pathways in (due to) inflammatory disorders			H47.51*	Disorders of visual pathways in (due to) inflammatory disorders			H47.51*	Disorders of visual pathways in (due to) inflammatory disorders			H47.51*	Disorders of visual pathways in (due to) inflammatory disorders			H47.51*	Disorders of visual pathways in (due to) inflammatory disorders			H47.51*	Disorders of visual pathways in (due to) inflammatory disorders			H47.51*	Disorders of visual pathways in (due to) inflammatory disorders			H47.51*	Disorders of visual pathways in (due to) inflammatory disorders			H47.51*	Disorders of visual pathways in (due to) inflammatory disorders			H47.51*	Disorders of visual pathways in (due to) inflammatory disorders			H47.51*	Disorders of visual pathways in (due to) inflammatory disorders			H47.51*	Disorders of visual pathways in (due to) inflammatory disorders			H47.51*	Disorders of visual pathways in (due to) inflammatory disorders			H47.51*	Disorders of visual pathways in (due to) inflammatory disorders			H47.51*	Disorders of visual pathways in (due to) inflammatory disorders			H47.51*	Disorders of visual pathways in (due to) inflammatory disorders			H47.51*	Disorders of visual pathways in (due to) inflammatory disorders			H47.51*	Disorders of visual pathways in (due to) inflammatory disorders			H47.51*	Disorders of visual pathways in (due to) inflammatory disorders			H47.51*	Disorders of visual pathways in (due to) inflammatory disorders			H47.51*	Disorders of visual pathways in (due to) inflammatory disorders			H47.51*	Disorders of visual pathways in (due to) inflammatory disorders			H47.51*	Disorders of visual pathways in (due to) inflammatory disorders			H47.51*	Disorders of visual pathways in (due to) inflammatory disorders			H47.51*	Disorders of visual pathways in (due to) inflammatory disorders			H47.51*	Disorders of visual pathways in (due to) inflammatory disorders			H47.51*	Disorders of visual pathways in (due to) inflammatory disorders			H47.51*	Disorders of visual pathways in (due to) inflammatory disorders			H47.51*	Disorders of visual pathways in (due to) inflammatory disorders			H47.51*	Disorders of visual pathways in (due to) inflammatory disorders			H47.51*	Disorders of visual pathways in (due to) inflammatory disorders			H47.51*	Disorders of visual pathways in (due to) inflammatory disorders			H47.51*	Disorders of visual pathways in (due to) inflammatory disorders			H47.51*	Disorders of visual pathways in (due to) inflammatory disorders			H47.51*	Disorders of visual pathways in (due to) inflammatory disorders			H47.51*	Disorders of visual pathways in (due to) inflammatory disorders			H47.51*	Disorders of visual pathways in (due to) inflammatory disorders			H47.51*	Disorders of visual pathways in (due to) inflammatory disorders			H47.51*	Disorders of visual pathways in (due to) inflammatory disorders			H47.51*	Disorders of visual pathways in (due to) inflammatory disorders			H47.51*	Disorders of visual pathways in (due to) inflammatory disorders			H47.51*	Disorders of visual pathways in (due to) inflammatory disorders			H47.51*	Disorders of visual pathways in (due to) inflammatory disorders			H47.51*	Disorders of visual pathways in (due to) inflammatory disorders			H47.51*	Disorders of visual pathways in (due to) inflammatory disorders			H47.51*	Disorders of visual pathways in (due to) inflammatory disorders			H47.51*	Disorders of visual pathways in (due to) inflammatory disorders			H47.51*	Disorders of visual pathways in (due to) inflammatory disorders			H47.51*	Disorders of visual pathways in (due to) inflammatory disorders			H47.51*	Disorders of visual pathways in (due to) inflammatory disorders			H47.51*	Disorders of visual pathways in (due to) inflammatory disorders			H47.51*	Disorders of visual pathways in (due to) inflammatory disorders			H47.51*	Disorders of visual pathways in (due to) inflammatory disorders			H47.51*	Disorders of visual pathways in (due to) inflammatory disorders			H47.51*	Disorders of visual pathways in (due to) inflammatory disorders			H47.51*	Disorders of visual pathways in (due to) inflammatory disorders			H47.51*	Disorders of visual pathways in (due to) inflammatory disorders			H47.51*	Disorders of visual pathways in (due to) inflammatory disorders			H47.51*	Disorders of visual pathways in (due to) inflammatory disorders			H47.51*
H21.0*	Hyphema	H47.53*	Disorders of visual pathways in (due to) vascular disorders
H21.1X*	Other vascular disorders of iris and ciliary body	H47.61*	Cortical blindness
H21.21*	Degeneration of chamber angle	H47.62*	Disorders of visual cortex in (due to) inflammatory disorders
H21.22*	Degeneration of ciliary body	H47.63*	Disorders of visual cortex in (due to) neoplasm
H21.23*	Degeneration of iris (pigmentary)	H47.64*	Disorders of visual cortex in (due to) vascular disorders
H21.24*	Degeneration of pupillary margin	H49*	Paralytic strabismus
H21.25*	Iridoschisis	H50.01*	Monocular esotropia
H21.26*	Iris atrophy (essential) (progressive)	H50.02*	Monocular esotropia with A pattern
H21.27*	Miotic pupillary cyst	H50.03*	Monocular esotropia with V pattern
H21.30*	Idiopathic cysts of iris, ciliary body or anterior chamber	H50.04*	Monocular esotropia with other noncomitancies
H21.31*	Exudative cysts of iris or anterior chamber	H50.11*	Monocular exotropia
H21.32*	Implantation cysts of iris, ciliary body or anterior chamber	H50.12*	Monocular exotropia with A pattern
H21.33*	Parasitic cyst of iris, ciliary body or anterior chamber	H50.13*	Monocular exotropia with V pattern
H21.34*	Primary cyst of pars plana	H50.14*	Monocular exotropia with other noncomitancies
H21.35*	Exudative cyst of pars plana	H50.2*	Vertical strabismus
H21.4*	Pupillary membranes	H50.31*	Intermittent monocular esotropia
H21.50*	Unspecified adhesions of iris	H50.33*	Intermittent monocular exotropia
H21.51*	Anterior synechiae (iris)	H50.41*	Cyclotropia
H21.52*	Goniosynechiae	H50.61*	Brown's sheath syndrome
H21.53*	Iridodialysis	H50.62*	Inferior oblique muscle entrapment
H21.54*	Posterior synechiae (iris)	H50.63*	Inferior rectus muscle entrapment
H21.55*	Recession of chamber angle	H50.64*	Lateral rectus muscle entrapment
H21.56*	Pupillary abnormalities	H50.65*	Medial rectus muscle entrapment
H25.01*	Cortical age-related cataract	H50.66*	Superior oblique muscle entrapment
H25.03*	Anterior subcapsular polar age-related cataract	H50.67*	Superior rectus muscle entrapment
H25.04*	Posterior subcapsular polar age-related cataract	H50.68*	Extraocular muscle entrapment, unspecified
H25.09*	Other age-related incipient cataract	H50.81*	Duane's syndrome
H25.1*	Age-related nuclear cataract	H51.2*	Internuclear ophthalmoplegia
H25.2*	Age-related cataract, morgagnian type	H52.0*	Hypermetropia
H25.81*	Combined forms of age-related cataract	H52.1*	Myopia
H26.00*	Unspecified infantile and juvenile cataract	H52.20*	Unspecified astigmatism
H26.01*	Infantile and juvenile cortical, lamellar, or zonular cataract	H52.21*	Irregular astigmatism
H26.03*	Infantile and juvenile nuclear cataract	H52.22*	Regular astigmatism
H26.04*	Anterior subcapsular polar infantile and juvenile cataract	H52.51*	Internal ophthalmoplegia (complete) (total)
H26.05*	Posterior subcapsular polar infantile and juvenile cataract	H52.52*	Paresis of accommodation
H26.06*	Combined forms of infantile and juvenile cataract	H52.53*	Spasm of accommodation
H26.10*	Unspecified traumatic cataract	H53.00*	Unspecified amblyopia
H26.11*	Localized traumatic opacities	H53.01*	Deprivation amblyopia
H26.12*	Partially resolved traumatic cataract	H53.02*	Refractive amblyopia
H26.13*	Total traumatic cataract	H53.03*	Strabismic amblyopia
H26.21*	Cataract with neovascularization	H53.04*	Amblyopia suspect
H26.22*	Cataract secondary to ocular disorders (degenerative) (inflammatory)	H53.12*	Transient visual loss
H26.23*	Glaucomatous flecks (subcapsular)	H53.13*	Sudden visual loss
H26.3*	Drug-induced cataract	H53.14*	Visual discomfort
H26.41*	Soemmering's ring	H53.4*	Visual field defects
H26.49*	Other secondary cataract	H54*	Blindness and low vision
H27.0*	Aphakia	H57.05*	Tonic pupil
H27.11*	Subluxation of lens	H57.1*	Ocular pain
H27.12*	Anterior dislocation of lens	H57.81*	Brow ptosis
H27.13*	Posterior dislocation of lens	H57.8A*	Foreign body sensation eye (ocular)
H30.00*	Unspecified focal chorioretinal inflammation	H59.01*	Keratopathy (bullous aphakic) following cataract surgery
H30.01*	Focal chorioretinal inflammation, juxtapapillary	H59.02*	Cataract (lens) fragments in eye following cataract surgery
H30.02*	Focal chorioretinal inflammation of posterior pole	H59.03*	Cystoid macular edema following cataract surgery
H30.03*	Focal chorioretinal inflammation, peripheral	H59.09*	Other disorders of the eye following cataract surgery
H30.04*	Focal chorioretinal inflammation, macular or paramacular	H59.11*	Intraoperative hemorrhage and hematoma of eye and adnexa complicating an ophthalmic procedure
H30.10*	Unspecified disseminated chorioretinal inflammation	H59.12*	Intraoperative hemorrhage and hematoma of eye and adnexa complicating other procedure
H30.11*	Disseminated chorioretinal inflammation of posterior pole	H59.21*	Accidental puncture and laceration of eye and adnexa during an ophthalmic procedure
H30.12*	Disseminated chorioretinal inflammation, peripheral	H59.22*	Accidental puncture and laceration of eye and adnexa during other procedure
H30.13*	Disseminated chorioretinal inflammation, generalized	H59.31*	Postprocedural hemorrhage of eye and adnexa following an ophthalmic procedure
H30.14*	Acute posterior multifocal placoid pigment epitheliopathy	H59.32*	Postprocedural hemorrhage of eye and adnexa following other procedure
H30.2*	Posterior cyclitis	H59.33*	Postprocedural hematoma of eye and adnexa following an ophthalmic procedure
H30.81*	Harada's disease	H59.34*	Postprocedural hematoma of eye and adnexa following other procedure
H30.89*	Other chorioretinal inflammations	H59.35*	Postprocedural seroma of eye and adnexa following an ophthalmic procedure
H30.9*	Unspecified chorioretinal inflammation	H59.36*	Postprocedural seroma of eye and adnexa following other procedure
H31.00*	Unspecified chorioretinal scars	H59.81*	Chorioretinal scars after surgery for detachment
H31.01*	Macula scars of posterior pole (postinflammatory) (post-traumatic)	H60.0*	Abscess of external ear
H31.02*	Solar retinopathy	H60.1*	Cellulitis of external ear
H31.09*	Other chorioretinal scars	H60.2*	Malignant otitis externa
H31.10*	Unspecified choroidal degeneration	H60.31*	Diffuse otitis externa
H31.11*	Age-related choroidal atrophy	H60.32*	Hemorrhagic otitis externa
H31.12*	Diffuse secondary atrophy of choroid	H60.33*	Swimmer's ear
H31.30*	Unspecified choroidal hemorrhage	H60.39*	Other infective otitis externa
H31.31*	Expulsive choroidal hemorrhage	H60.4*	Cholesteatoma of external ear
H31.32*	Choroidal rupture	H60.50*	Unspecified acute noninfective otitis externa
H31.40*	Unspecified choroidal detachment	H60.51*	Acute actinic otitis externa
H31.41*	Hemorrhagic choroidal detachment	H60.52*	Acute chemical otitis externa
H31.42*	Serous choroidal detachment	H60.53*	Acute contact otitis externa
H33.00*	Unspecified retinal detachment with retinal break	H60.54*	Acute eczematoid otitis externa
H33.01*	Retinal detachment with single break	H60.55*	Acute reactive otitis externa
H33.02*	Retinal detachment with multiple breaks	H60.59*	Other noninfective acute otitis externa
H33.03*	Retinal detachment with giant retinal tear	H60.6*	Unspecified chronic otitis externa
H33.04*	Retinal detachment with retinal dialysis	H60.8X*	Other otitis externa
H33.05*	Total retinal detachment	H60.9*	Unspecified otitis externa
H33.10*	Unspecified retinoschisis	H61.00*	Unspecified perichondritis of external ear
H33.11*	Cyst of ora serrata	H61.01*	Acute perichondritis of external ear
H33.12*	Parasitic cyst of retina	H61.02*	Chronic perichondritis of external ear
H33.19*	Other retinoschisis and retinal cysts	H61.03*	Chondritis of external ear
H33.2*	Serous retinal detachment	H61.10*	Unspecified noninfective disorders of pinna
H33.30*	Unspecified retinal break	H61.11*	Acquired deformity of pinna
H33.31*	Horseshoe tear of retina without detachment	H61.12*	Hematoma of pinna
H33.32*	Round hole of retina without detachment	H61.19*	Other noninfective disorders of pinna
H33.33*	Multiple defects of retina without detachment	H61.2*	Impacted cerumen
H33.4*	Traction detachment of retina	H61.30*	Acquired stenosis of external ear canal, unspecified
H34.0*	Transient retinal artery occlusion	H61.31*	Acquired stenosis of external ear canal secondary to trauma
H34.1*	Central retinal artery occlusion	H61.32*	Acquired stenosis of external ear canal secondary to inflammation and infection
H34.21*	Partial retinal artery occlusion	H61.39*	Other acquired stenosis of external ear canal
H34.23*	Retinal artery branch occlusion	H61.81*	Exostosis of external canal
H34.81*	Central retinal vein occlusion	H61.89*	Other specified disorders of external ear
H34.82*	Venous engorgement	H61.9*	Disorder of external ear, unspecified
H34.83*	Tributary (branch) retinal vein occlusion	H62.4*	Otitis externa in other diseases classified elsewhere
H35.01*	Changes in retinal vascular appearance	H62.8X*	Other disorders of external ear in diseases classified elsewhere
H35.02*	Exudative retinopathy	H65.0*	Acute serous otitis media
H35.03*	Hypertensive retinopathy	H65.11*	Acute and subacute allergic otitis media (mucoid) (sanguinous) (serous)
H35.04*	Retinal micro-aneurysms, unspecified	H65.19*	Other acute nonsuppurative otitis media
H35.05*	Retinal neovascularization, unspecified	H65.2*	Chronic serous otitis media
H35.06*	Retinal vasculitis	H65.3*	Chronic mucoid otitis media
H35.07*	Retinal telangiectasis	H65.41*	Chronic allergic otitis media
H35.10*	Retinopathy of prematurity, unspecified	H65.49*	Other chronic nonsuppurative otitis media
H35.11*	Retinopathy of prematurity, stage 0	H65.9*	Unspecified nonsuppurative otitis media
H35.12*	Retinopathy of prematurity, stage 1	H66.00*	Acute suppurative otitis media without spontaneous rupture of ear drum
H35.13*	Retinopathy of prematurity, stage 2	H66.01*	Acute suppurative otitis media with spontaneous rupture of ear drum
H35.14*	Retinopathy of prematurity, stage 3	H66.1*	Chronic tubotympanic suppurative otitis media
H35.15*	Retinopathy of prematurity, stage 4	H66.2*	Chronic atticoantral suppurative otitis media
H35.16*	Retinopathy of prematurity, stage 5	H66.3X*	Other chronic suppurative otitis media
H35.17*	Retrolental fibroplasia	H66.4*	Suppurative otitis media, unspecified
H35.2*	Other non-diabetic proliferative retinopathy	H66.9*	Otitis media, unspecified
H35.31*	Nonexudative age-related macular degeneration	H67*	Otitis media in diseases classified elsewhere
H35.32*	Exudative age-related macular degeneration	H68.00*	Unspecified Eustachian salpingitis
H35.34*	Macular cyst, hole, or pseudohole	H68.01*	Acute Eustachian salpingitis
H35.35*	Cystoid macular degeneration	H68.02*	Chronic Eustachian salpingitis
H35.36*	Drusen (degenerative) of macula	H68.10*	Unspecified obstruction of Eustachian tube
H35.37*	Puckering of macula	H68.11*	Osseous obstruction of Eustachian tube
H35.38*	Toxic maculopathy	H68.12*	Intrinsic cartilagenous obstruction of Eustachian tube
H35.41*	Lattice degeneration of retina	H68.13*	Extrinsic cartilagenous obstruction of Eustachian tube
H35.42*	Microcystoid degeneration of retina	H69.0*	Patulous Eustachian tube
H35.43*	Paving stone degeneration of retina	H69.8*	Other specified disorders of Eustachian tube
H35.44*	Age-related reticular degeneration of retina	H69.9*	Unspecified Eustachian tube disorder
H35.45*	Secondary pigmentary degeneration	H70.00*	Acute mastoiditis without complications
H35.46*	Secondary vitreoretinal degeneration	H70.01*	Subperiosteal abscess of mastoid
H35.6*	Retinal hemorrhage	H70.09*	Acute mastoiditis with other complications
H35.71*	Central serous chorioretinopathy	H70.1*	Chronic mastoiditis
H35.72*	Serous detachment of retinal pigment epithelium	H70.20*	Unspecified petrositis
H35.73*	Hemorrhagic detachment of retinal pigment epithelium	H70.21*	Acute petrositis
H36.81*	Nonproliferative sickle-cell retinopathy	H70.22*	Chronic petrositis
H36.82*	Proliferative sickle-cell retinopathy	H70.81*	Postauricular fistula
H40.00*	Preglaucoma, unspecified	H70.89*	Other mastoiditis and related conditions
H40.01*	Open angle with borderline findings, low risk	H70.9*	Unspecified mastoiditis
H40.02*	Open angle with borderline findings, high risk	H71.0*	Cholesteatoma of attic
H40.03*	Anatomical narrow angle	H71.1*	Cholesteatoma of tympanum
H40.04*	Steroid responder	H71.2*	Cholesteatoma of mastoid
H40.05*	Ocular hypertension	H71.3*	Diffuse cholesteatosis
H40.06*	Primary angle closure without glaucoma damage	H71.9*	Unspecified cholesteatoma
H40.11*	Primary open-angle glaucoma	H72.0*	Central perforation of tympanic membrane
H40.12*	Low-tension glaucoma	H72.1*	Attic perforation of tympanic membrane
H40.13*	Pigmentary glaucoma	H72.2X*	Other marginal perforations of tympanic membrane
H40.14*	Capsular glaucoma with pseudoexfoliation of lens	H72.81*	Multiple perforations of tympanic membrane
H40.15*	Residual stage of open-angle glaucoma	H72.82*	Total perforations of tympanic membrane
H40.21*	Acute angle-closure glaucoma	H72.9*	Unspecified perforation of tympanic membrane
H40.22*	Chronic angle-closure glaucoma	H73.00*	Unspecified acute myringitis
H40.23*	Intermittent angle-closure glaucoma	H73.01*	Bullous myringitis
H40.24*	Residual stage of angle-closure glaucoma	H73.09*	Other acute myringitis
H40.3*	Glaucoma secondary to eye trauma	H73.1*	Chronic myringitis
H40.4*	Glaucoma secondary to eye inflammation	H73.2*	Unspecified myringitis
H40.5*	Glaucoma secondary to other eye disorders	H73.81*	Atrophic flaccid tympanic membrane
H40.6*	Glaucoma secondary to drugs	H73.82*	Atrophic nonflaccid tympanic membrane
H40.81*	Glaucoma with increased episcleral venous pressure	H73.89*	Other specified disorders of tympanic membrane
H40.82*	Hypersecretion glaucoma	H73.9*	Unspecified disorder of tympanic membrane
H40.83*	Aqueous misdirection	H74.0*	Tympanosclerosis
H43.0*	Vitreous prolapse	H74.1*	Adhesive middle ear disease
H43.1*	Vitreous hemorrhage	H74.2*	Discontinuity and dislocation of ear ossicles
H43.2*	Crystalline deposits in vitreous body	H74.31*	Ankylosis of ear ossicles
H43.31*	Vitreous membranes and strands	H74.32*	Partial loss of ear ossicles
H43.39*	Other vitreous opacities	H74.39*	Other acquired abnormalities of ear ossicles
H43.81*	Vitreous degeneration	H74.4*	Polyp of middle ear
H43.82*	Vitreomacular adhesion	H74.8X*	Other specified disorders of middle ear and mastoid
H44.00*	Unspecified purulent endophthalmitis	H74.9*	Unspecified disorder of middle ear and mastoid
H44.01*	Panophthalmitis (acute)	H75.0*	Mastoiditis in infectious and parasitic diseases classified elsewhere
H44.02*	Vitreous abscess (chronic)	H75.8*	Other specified disorders of middle ear and mastoid in diseases classified elsewhere
H44.11*	Panuveitis	H80.0*	Otosclerosis involving oval window, nonobliterative
H44.12*	Parasitic endophthalmitis, unspecified	H80.1*	Otosclerosis involving oval window, obliterative
H44.13*	Sympathetic uveitis	H80.2*	Cochlear otosclerosis
H44.2*	Degenerative myopia	H80.8*	Other otosclerosis
H44.31*	Chalcosis	H80.9*	Unspecified otosclerosis
H44.32*	Siderosis of eye	H81.0*	MÃ©niÃ¨re's disease
H44.39*	Other degenerative disorders of globe	H81.1*	Benign paroxysmal vertigo
H44.41*	Flat anterior chamber hypotony of eye	H81.2*	Vestibular neuronitis
H44.42*	Hypotony of eye due to ocular fistula	H81.31*	Aural vertigo
H44.43*	Hypotony of eye due to other ocular disorders	H81.39*	Other peripheral vertigo
H44.44*	Primary hypotony of eye	H81.8X*	Other disorders of vestibular function
H44.51*	Absolute glaucoma	H81.9*	Unspecified disorder of vestibular function
H44.52*	Atrophy of globe	H82*	Vertiginous syndromes in diseases classified elsewhere
H44.53*	Leucocoria	H83.0*	Labyrinthitis
H44.60*	Unspecified retained (old) intraocular foreign body, magnetic	H83.1*	Labyrinthine fistula
H44.61*	Retained (old) magnetic foreign body in anterior chamber	H83.2X*	Labyrinthine dysfunction
H44.62*	Retained (old) magnetic foreign body in iris or ciliary body	H83.3X*	Noise effects on inner ear
H44.63*	Retained (old) magnetic foreign body in lens	H83.8X*	Other specified diseases of inner ear
H44.64*	Retained (old) magnetic foreign body in posterior wall of globe	H83.9*	Unspecified disease of inner ear
H44.65*	Retained (old) magnetic foreign body in vitreous body	H90*	Conductive and sensorineural hearing loss
H44.69*	Retained (old) intraocular foreign body, magnetic, in other or multiple sites	H91.0*	Ototoxic hearing loss
H44.70*	Unspecified retained (old) intraocular foreign body, nonmagnetic	H91.1*	Presbycusis
H44.71*	Retained (nonmagnetic) (old) foreign body in anterior chamber	H91.2*	Sudden idiopathic hearing loss
H44.72*	Retained (nonmagnetic) (old) foreign body in iris or ciliary body	H91.8X*	Other specified hearing loss
H44.73*	Retained (nonmagnetic) (old) foreign body in lens	H91.9*	Unspecified hearing loss
H44.74*	Retained (nonmagnetic) (old) foreign body in posterior wall of globe	H92.0*	Otalgia
H44.75*	Retained (nonmagnetic) (old) foreign body in vitreous body	H92.1*	Otorrhea
H44.79*	Retained (old) intraocular foreign body, nonmagnetic, in other or multiple sites	H92.2*	Otorrhagia
H44.81*	Hemophthalmos	H93.01*	Transient ischemic deafness
H44.82*	Luxation of globe	H93.09*	Unspecified degenerative and vascular disorders of ear
H46.0*	Optic papillitis	H93.1*	Tinnitus
H46.1*	Retrobulbar neuritis	H93.21*	Auditory recruitment
H47.01*	Ischemic optic neuropathy	H93.22*	Diplacusis
H47.02*	Hemorrhage in optic nerve sheath	H93.23*	Hyperacusis
H47.03*	Optic nerve hypoplasia	H93.24*	Temporary auditory threshold shift
H47.09*	Other disorders of optic nerve, not elsewhere classified	H93.29*	Other abnormal auditory perceptions
H47.14*	Foster-Kennedy syndrome	H93.3X*	Disorders of acoustic nerve
H47.21*	Primary optic atrophy	H93.8X*	Other specified disorders of ear
H47.23*	Glaucomatous optic atrophy	H93.9*	Unspecified disorder of ear
H47.29*	Other optic atrophy	H93.A*	Pulsatile tinnitus
H47.31*	Coloboma of optic disc	H94.0*	Acoustic neuritis in infectious and parasitic diseases classified elsewhere
H47.32*	Drusen of optic disc	H94.8*	Other specified disorders of ear in diseases classified elsewhere
H47.33*	Pseudopapilledema of optic disc	H95.0*	Recurrent cholesteatoma of postmastoidectomy cavity
H47.39*	Other disorders of optic disc	H95.11*	Chronic inflammation of postmastoidectomy cavity
H47.51*	Disorders of visual pathways in (due to) inflammatory disorders	H95.12*	Granulation of postmastoidectomy cavity
H47.52*	Disorders of visual pathways in (due to) neoplasm	H95.13*	Mucosal cyst of postmastoidectomy cavity
H47.53*	Disorders of visual pathways in (due to) vascular disorders	H95.19*	Other disorders following mastoidectomy
H47.61*	Cortical blindness	H95.81*	Postprocedural stenosis of external ear canal
H47.62*	Disorders of visual cortex in (due to) inflammatory disorders	I21.0*	ST elevation (STEMI) myocardial infarction of anterior wall
H47.63*	Disorders of visual cortex in (due to) neoplasm	I21.1*	ST elevation (STEMI) myocardial infarction of inferior wall
H47.64*	Disorders of visual cortex in (due to) vascular disorders	I21.2*	ST elevation (STEMI) myocardial infarction of other sites
H49*	Paralytic strabismus	I60.0*	Nontraumatic subarachnoid hemorrhage from carotid siphon and bifurcation
H50.01*	Monocular esotropia	I60.1*	Nontraumatic subarachnoid hemorrhage from middle cerebral artery
H50.02*	Monocular esotropia with A pattern	I60.3*	Nontraumatic subarachnoid hemorrhage from posterior communicating artery
H50.03*	Monocular esotropia with V pattern	I60.5*	Nontraumatic subarachnoid hemorrhage from vertebral artery
H50.04*	Monocular esotropia with other noncomitancies	I63.01*	Cerebral infarction due to thrombosis of vertebral artery
H50.11*	Monocular exotropia	I63.03*	Cerebral infarction due to thrombosis of carotid artery
H50.12*	Monocular exotropia with A pattern	I63.11*	Cerebral infarction due to embolism of vertebral artery
H50.13*	Monocular exotropia with V pattern	I63.13*	Cerebral infarction due to embolism of carotid artery
H50.14*	Monocular exotropia with other noncomitancies	I63.21*	Cerebral infarction due to unspecified occlusion or stenosis of vertebral arteries
H50.2*	Vertical strabismus	I63.23*	Cerebral infarction due to unspecified occlusion or stenosis of carotid arteries
H50.31*	Intermittent monocular esotropia	I63.31*	Cerebral infarction due to thrombosis of middle cerebral artery
H50.33*	Intermittent monocular exotropia	I63.32*	Cerebral infarction due to thrombosis of anterior cerebral artery
H50.41*	Cyclotropia	I63.33*	Cerebral infarction due to thrombosis of posterior cerebral artery
H50.61*	Brown's sheath syndrome	I63.34*	Cerebral infarction due to thrombosis of cerebellar artery
H50.62*	Inferior oblique muscle entrapment	I63.41*	Cerebral infarction due to embolism of middle cerebral artery
H50.63*	Inferior rectus muscle entrapment	I63.42*	Cerebral infarction due to embolism of anterior cerebral artery
H50.64*	Lateral rectus muscle entrapment	I63.43*	Cerebral infarction due to embolism of posterior cerebral artery
H50.65*	Medial rectus muscle entrapment	I63.44*	Cerebral infarction due to embolism of cerebellar artery
H50.66*	Superior oblique muscle entrapment	I63.51*	Cerebral infarction due to unspecified occlusion or stenosis of middle cerebral artery
H50.67*	Superior rectus muscle entrapment	I63.52*	Cerebral infarction due to unspecified occlusion or stenosis of anterior cerebral artery
H50.68*	Extraocular muscle entrapment, unspecified	I63.53*	Cerebral infarction due to unspecified occlusion or stenosis of posterior cerebral artery
H50.81*	Duane's syndrome	I63.54*	Cerebral infarction due to unspecified occlusion or stenosis of cerebellar artery
H51.2*	Internuclear ophthalmoplegia	I65.0*	Occlusion and stenosis of vertebral artery
H52.0*	Hypermetropia	I65.2*	Occlusion and stenosis of carotid artery
H52.1*	Myopia	I66.0*	Occlusion and stenosis of middle cerebral artery
H52.20*	Unspecified astigmatism	I66.1*	Occlusion and stenosis of anterior cerebral artery
H52.21*	Irregular astigmatism	I66.2*	Occlusion and stenosis of posterior cerebral artery
H52.22*	Regular astigmatism	I69.03*	Monoplegia of upper limb following nontraumatic subarachnoid hemorrhage
H52.51*	Internal ophthalmoplegia (complete) (total)	I69.04*	Monoplegia of lower limb following nontraumatic subarachnoid hemorrhage
H52.52*	Paresis of accommodation	I69.05*	Hemiplegia and hemiparesis following nontraumatic subarachnoid hemorrhage
H52.53*	Spasm of accommodation	I69.06*	Other paralytic syndrome following nontraumatic subarachnoid hemorrhage
H53.00*	Unspecified amblyopia	I69.13*	Monoplegia of upper limb following nontraumatic intracerebral hemorrhage
H53.01*	Deprivation amblyopia	I69.14*	Monoplegia of lower limb following nontraumatic intracerebral hemorrhage
H53.02*	Refractive amblyopia	I69.15*	Hemiplegia and hemiparesis following nontraumatic intracerebral hemorrhage
H53.03*	Strabismic amblyopia	I69.16*	Other paralytic syndrome following nontraumatic intracerebral hemorrhage
H53.04*	Amblyopia suspect	I69.23*	Monoplegia of upper limb following other nontraumatic intracranial hemorrhage
H53.12*	Transient visual loss	I69.24*	Monoplegia of lower limb following other nontraumatic intracranial hemorrhage
H53.13*	Sudden visual loss	I69.25*	Hemiplegia and hemiparesis following other nontraumatic intracranial hemorrhage
H53.14*	Visual discomfort	I69.26*	Other paralytic syndrome following other nontraumatic intracranial hemorrhage
H53.4*	Visual field defects	I69.33*	Monoplegia of upper limb following cerebral infarction
H54*	Blindness and low vision	I69.34*	Monoplegia of lower limb following cerebral infarction
H57.05*	Tonic pupil	I69.35*	Hemiplegia and hemiparesis following cerebral infarction
H57.1*	Ocular pain	I69.36*	Other paralytic syndrome following cerebral infarction
H57.81*	Brow ptosis	I69.83*	Monoplegia of upper limb following other cerebrovascular disease
H57.8A*	Foreign body sensation eye (ocular)	I69.84*	Monoplegia of lower limb following other cerebrovascular disease
H59.01*	Keratopathy (bullous aphakic) following cataract surgery	I69.85*	Hemiplegia and hemiparesis following other cerebrovascular disease
H59.02*	Cataract (lens) fragments in eye following cataract surgery	I69.86*	Other paralytic syndrome following other cerebrovascular disease
H59.03*	Cystoid macular edema following cataract surgery	I69.93*	Monoplegia of upper limb following unspecified cerebrovascular disease
H59.09*	Other disorders of the eye following cataract surgery	I69.94*	Monoplegia of lower limb following unspecified cerebrovascular disease
H59.11*	Intraoperative hemorrhage and hematoma of eye and adnexa complicating an ophthalmic procedure	I69.95*	Hemiplegia and hemiparesis following unspecified cerebrovascular disease
H59.12*	Intraoperative hemorrhage and hematoma of eye and adnexa complicating other procedure	I69.96*	Other paralytic syndrome following unspecified cerebrovascular disease
H59.21*	Accidental puncture and laceration of eye and adnexa during an ophthalmic procedure	I70.2*	Atherosclerosis of native arteries of the extremities
H59.22*	Accidental puncture and laceration of eye and adnexa during other procedure	I70.3*	Atherosclerosis of unspecified type of bypass graft(s) of the extremities
H59.31*	Postprocedural hemorrhage of eye and adnexa following an ophthalmic procedure	I70.4*	Atherosclerosis of autologous vein bypass graft(s) of the extremities
H59.32*	Postprocedural hemorrhage of eye and adnexa following other procedure	I70.5*	Atherosclerosis of nonautologous biological bypass graft(s) of the extremities
H59.33*	Postprocedural hematoma of eye and adnexa following an ophthalmic procedure	I70.6*	Atherosclerosis of nonbiological bypass graft(s) of the extremities
H59.34*	Postprocedural hematoma of eye and adnexa following other procedure	I70.7*	Atherosclerosis of other type of bypass graft(s) of the extremities
H59.35*	Postprocedural seroma of eye and adnexa following an ophthalmic procedure	I75.01*	Atheroembolism of upper extremity
H59.36*	Postprocedural seroma of eye and adnexa following other procedure	I75.02*	Atheroembolism of lower extremity
H59.81*	Chorioretinal scars after surgery for detachment	I80.0*	Phlebitis and thrombophlebitis of superficial vessels of lower extremities
H60.0*	Abscess of external ear	I80.1*	Phlebitis and thrombophlebitis of femoral vein
H60.1*	Cellulitis of external ear	I80.20*	Phlebitis and thrombophlebitis of unspecified deep vessels of lower extremities
H60.2*	Malignant otitis externa	I80.21*	Phlebitis and thrombophlebitis of iliac vein
H60.31*	Diffuse otitis externa	I80.22*	Phlebitis and thrombophlebitis of popliteal vein
H60.32*	Hemorrhagic otitis externa	I80.23*	Phlebitis and thrombophlebitis of tibial vein
H60.33*	Swimmer's ear	I80.24*	Phlebitis and thrombophlebitis of peroneal vein
H60.39*	Other infective otitis externa	I80.25*	Phlebitis and thrombophlebitis of calf muscular vein
H60.4*	Cholesteatoma of external ear	I80.29*	Phlebitis and thrombophlebitis of other deep vessels of lower extremities
H60.50*	Unspecified acute noninfective otitis externa	I82.40*	Acute embolism and thrombosis of unspecified deep veins of lower extremity
H60.51*	Acute actinic otitis externa	I82.41*	Acute embolism and thrombosis of femoral vein
H60.52*	Acute chemical otitis externa	I82.42*	Acute embolism and thrombosis of iliac vein
H60.53*	Acute contact otitis externa	I82.43*	Acute embolism and thrombosis of popliteal vein
H60.54*	Acute eczematoid otitis externa	I82.44*	Acute embolism and thrombosis of tibial vein
H60.55*	Acute reactive otitis externa	I82.45*	Acute embolism and thrombosis of peroneal vein
H60.59*	Other noninfective acute otitis externa	I82.46*	Acute embolism and thrombosis of calf muscular vein
H60.6*	Unspecified chronic otitis externa	I82.49*	Acute embolism and thrombosis of other specified deep vein of lower extremity
H60.8X*	Other otitis externa	I82.4Y*	Acute embolism and thrombosis of unspecified deep veins of proximal lower extremity
H60.9*	Unspecified otitis externa	I82.4Z*	Acute embolism and thrombosis of unspecified deep veins of distal lower extremity
H61.00*	Unspecified perichondritis of external ear	I82.50*	Chronic embolism and thrombosis of unspecified deep veins of lower extremity
H61.01*	Acute perichondritis of external ear	I82.51*	Chronic embolism and thrombosis of femoral vein
H61.02*	Chronic perichondritis of external ear	I82.52*	Chronic embolism and thrombosis of iliac vein
H61.03*	Chondritis of external ear	I82.53*	Chronic embolism and thrombosis of popliteal vein
H61.10*	Unspecified noninfective disorders of pinna	I82.54*	Chronic embolism and thrombosis of tibial vein
H61.11*	Acquired deformity of pinna	I82.55*	Chronic embolism and thrombosis of peroneal vein
H61.12*	Hematoma of pinna	I82.56*	Chronic embolism and thrombosis of calf muscular vein
H61.19*	Other noninfective disorders of pinna	I82.59*	Chronic embolism and thrombosis of other specified deep vein of lower extremity
H61.2*	Impacted cerumen	I82.5Y*	Chronic embolism and thrombosis of unspecified deep veins of proximal lower extremity
H61.30*	Acquired stenosis of external ear canal, unspecified	I82.5Z*	Chronic embolism and thrombosis of unspecified deep veins of distal lower extremity
H61.31*	Acquired stenosis of external ear canal secondary to trauma	I82.60*	Acute embolism and thrombosis of unspecified veins of upper extremity
H61.32*	Acquired stenosis of external ear canal secondary to inflammation and infection	I82.61*	Acute embolism and thrombosis of superficial veins of upper extremity
H61.39*	Other acquired stenosis of external ear canal	I82.62*	Acute embolism and thrombosis of deep veins of upper extremity
H61.81*	Exostosis of external canal	I82.70*	Chronic embolism and thrombosis of unspecified veins of upper extremity
H61.89*	Other specified disorders of external ear	I82.71*	Chronic embolism and thrombosis of superficial veins of upper extremity
H61.9*	Disorder of external ear, unspecified	I82.72*	Chronic embolism and thrombosis of deep veins of upper extremity
H62.4*	Otitis externa in other diseases classified elsewhere	I82.81*	Embolism and thrombosis of superficial veins of lower extremities
H62.8X*	Other disorders of external ear in diseases classified elsewhere	I82.A1*	Acute embolism and thrombosis of axillary vein
H65.0*	Acute serous otitis media	I82.A2*	Chronic embolism and thrombosis of axillary vein
H65.11*	Acute and subacute allergic otitis media (mucoid) (sanguinous) (serous)	I82.B1*	Acute embolism and thrombosis of subclavian vein
H65.19*	Other acute nonsuppurative otitis media	I82.B2*	Chronic embolism and thrombosis of subclavian vein
H65.2*	Chronic serous otitis media	I82.C1*	Acute embolism and thrombosis of internal jugular vein
H65.3*	Chronic mucoid otitis media	I82.C2*	Chronic embolism and thrombosis of internal jugular vein
H65.41*	Chronic allergic otitis media	I83.0*	Varicose veins of lower extremities with ulcer
H65.49*	Other chronic nonsuppurative otitis media	I83.1*	Varicose veins of lower extremities with inflammation
H65.9*	Unspecified nonsuppurative otitis media	I83.2*	Varicose veins of lower extremities with both ulcer and inflammation
H66.00*	Acute suppurative otitis media without spontaneous rupture of ear drum	I83.81*	Varicose veins of lower extremities with pain
H66.01*	Acute suppurative otitis media with spontaneous rupture of ear drum	I83.89*	Varicose veins of lower extremities with other complications
H66.1*	Chronic tubotympanic suppurative otitis media	I83.9*	Asymptomatic varicose veins of lower extremities
H66.2*	Chronic atticoantral suppurative otitis media	I87.00*	Postthrombotic syndrome without complications
H66.3X*	Other chronic suppurative otitis media	I87.01*	Postthrombotic syndrome with ulcer
H66.4*	Suppurative otitis media, unspecified	I87.02*	Postthrombotic syndrome with inflammation
H66.9*	Otitis media, unspecified	I87.03*	Postthrombotic syndrome with ulcer and inflammation
H67*	Otitis media in diseases classified elsewhere	I87.09*	Postthrombotic syndrome with other complications
H67*	Otitis media in diseases classified elsewhere	I87.30*	Chronic venous hypertension (idiopathic) without complications
H68.00*	Unspecified Eustachian salpingitis	I87.31*	Chronic venous hypertension (idiopathic) with ulcer
H68.01*	Acute Eustachian salpingitis	I87.32*	Chronic venous hypertension (idiopathic) with inflammation
H68.02*	Chronic Eustachian salpingitis	I87.33*	Chronic venous hypertension (idiopathic) with ulcer and inflammation
H68.10*	Unspecified obstruction of Eustachian tube	I87.39*	Chronic venous hypertension (idiopathic) with other complications
H68.11*	Osseous obstruction of Eustachian tube	J38.0*	Paralysis of vocal cords and larynx
H68.12*	Intrinsic cartilagenous obstruction of Eustachian tube	K40*	Inguinal hernia
H68.13*	Extrinsic cartilagenous obstruction of Eustachian tube	K41*	Femoral hernia
H69.0*	Patulous Eustachian tube	L02.41*	Cutaneous abscess of limb
H69.8*	Other specified disorders of Eustachian tube	L02.42*	Furuncle of limb
H69.9*	Unspecified Eustachian tube disorder	L02.43*	Carbuncle of limb
H70.00*	Acute mastoiditis without complications	L02.51*	Cutaneous abscess of hand
H70.01*	Subperiosteal abscess of mastoid	L02.52*	Furuncle hand
H70.09*	Acute mastoiditis with other complications	L02.53*	Carbuncle of hand
H70.1*	Chronic mastoiditis	L02.61*	Cutaneous abscess of foot
H70.20*	Unspecified petrositis	L02.62*	Furuncle of foot
H70.21*	Acute petrositis	L02.63*	Carbuncle of foot
H70.22*	Chronic petrositis	L03.01*	Cellulitis of finger
H70.81*	Postauricular fistula	L03.02*	Acute lymphangitis of finger
H70.89*	Other mastoiditis and related conditions	L03.03*	Cellulitis of toe
H70.9*	Unspecified mastoiditis	L03.04*	Acute lymphangitis of toe
H71.0*	Cholesteatoma of attic	L03.11*	Cellulitis of other parts of limb
H71.1*	Cholesteatoma of tympanum	L03.12*	Acute lymphangitis of other parts of limb
H71.2*	Cholesteatoma of mastoid	L89.0*	Pressure ulcer of elbow
H71.3*	Diffuse cholesteatosis	L89.1*	Pressure ulcer of back
H71.9*	Unspecified cholesteatoma	L89.2*	Pressure ulcer of hip
H72.0*	Central perforation of tympanic membrane	L89.3*	Pressure ulcer of buttock
H72.1*	Attic perforation of tympanic membrane	L89.5*	Pressure ulcer of ankle
H72.2X*	Other marginal perforations of tympanic membrane	L89.6*	Pressure ulcer of heel
H72.81*	Multiple perforations of tympanic membrane	L97.1*	Non-pressure chronic ulcer of thigh
H72.82*	Total perforations of tympanic membrane	L97.2*	Non-pressure chronic ulcer of calf
H72.9*	Unspecified perforation of tympanic membrane	L97.3*	Non-pressure chronic ulcer of ankle
H73.00*	Unspecified acute myringitis	L97.4*	Non-pressure chronic ulcer of heel and midfoot
H73.01*	Bullous myringitis	L97.5*	Non-pressure chronic ulcer of other part of foot
H73.09*	Other acute myringitis	L97.8*	Non-pressure chronic ulcer of other part of lower leg
H73.1*	Chronic myringitis	L97.9*	Non-pressure chronic ulcer of unspecified part of lower leg
H73.2*	Unspecified myringitis	M00.01*	Staphylococcal arthritis, shoulder
H73.81*	Atrophic flaccid tympanic membrane	M00.02*	Staphylococcal arthritis, elbow
H73.82*	Atrophic nonflaccid tympanic membrane	M00.03*	Staphylococcal arthritis, wrist
H73.89*	Other specified disorders of tympanic membrane	M00.04*	Staphylococcal arthritis, hand
H73.9*	Unspecified disorder of tympanic membrane	M00.05*	Staphylococcal arthritis, hip
H74.0*	Tympanosclerosis	M00.06*	Staphylococcal arthritis, knee
H74.1*	Adhesive middle ear disease	M00.07*	Staphylococcal arthritis, ankle and foot
H74.2*	Discontinuity and dislocation of ear ossicles	M00.11*	Pneumococcal arthritis, shoulder
H74.31*	Ankylosis of ear ossicles	M00.12*	Pneumococcal arthritis, elbow
H74.32*	Partial loss of ear ossicles	M00.13*	Pneumococcal arthritis, wrist
H74.39*	Other acquired abnormalities of ear ossicles	M00.14*	Pneumococcal arthritis, hand
H74.4*	Polyp of middle ear	M00.15*	Pneumococcal arthritis, hip
H74.8X*	Other specified disorders of middle ear and mastoid	M00.16*	Pneumococcal arthritis, knee
H74.9*	Unspecified disorder of middle ear and mastoid	M00.17*	Pneumococcal arthritis, ankle and foot
H75.0*	Mastoiditis in infectious and parasitic diseases classified elsewhere	M00.21*	Other streptococcal arthritis, shoulder
H75.8*	Other specified disorders of middle ear and mastoid in diseases classified elsewhere	M00.22*	Other streptococcal arthritis, elbow
H80.0*	Otosclerosis involving oval window, nonobliterative	M00.23*	Other streptococcal arthritis, wrist
H80.1*	Otosclerosis involving oval window, obliterative	M00.24*	Other streptococcal arthritis, hand
H80.2*	Cochlear otosclerosis	M00.25*	Other streptococcal arthritis, hip
H80.8*	Other otosclerosis	M00.26*	Other streptococcal arthritis, knee
H80.9*	Unspecified otosclerosis	M00.27*	Other streptococcal arthritis, ankle and foot
H81.0*	Ménière's disease	M00.81*	Arthritis due to other bacteria, shoulder
H81.1*	Benign paroxysmal vertigo	M00.82*	Arthritis due to other bacteria, elbow
H81.2*	Vestibular neuronitis	M00.83*	Arthritis due to other bacteria, wrist
H81.31*	Aural vertigo	M00.84*	Arthritis due to other bacteria, hand
H81.39*	Other peripheral vertigo	M00.85*	Arthritis due to other bacteria, hip
H81.8X*	Other disorders of vestibular function	M00.86*	Arthritis due to other bacteria, knee
H81.9*	Unspecified disorder of vestibular function	M00.87*	Arthritis due to other bacteria, ankle and foot
H82*	Vertiginous syndromes in diseases classified elsewhere	M01.X1*	Direct infection of shoulder joint in infectious and parasitic diseases classified elsewhere
H83.0*	Labyrinthitis	M01.X2*	Direct infection of elbow in infectious and parasitic diseases classified elsewhere
H83.1*	Labyrinthine fistula	M01.X3*	Direct infection of wrist in infectious and parasitic diseases classified elsewhere
H83.2X*	Labyrinthine dysfunction	M01.X4*	Direct infection of hand in infectious and parasitic diseases classified elsewhere
H83.3X*	Noise effects on inner ear	M01.X5*	Direct infection of hip in infectious and parasitic diseases classified elsewhere
H83.8X*	Other specified diseases of inner ear	M01.X6*	Direct infection of knee in infectious and parasitic diseases classified elsewhere
H83.9*	Unspecified disease of inner ear	M01.X7*	Direct infection of ankle and foot in infectious and parasitic diseases classified elsewhere
H90*	Conductive and sensorineural hearing loss	M02.01*	Arthropathy following intestinal bypass, shoulder
H91.0*	Ototoxic hearing loss	M02.02*	Arthropathy following intestinal bypass, elbow
H91.1*	Presbycusis	M02.03*	Arthropathy following intestinal bypass, wrist
H91.2*	Sudden idiopathic hearing loss	M02.04*	Arthropathy following intestinal bypass, hand
H91.8X*	Other specified hearing loss	M02.05*	Arthropathy following intestinal bypass, hip
H91.9*	Unspecified hearing loss	M02.06*	Arthropathy following intestinal bypass, knee
H92.0*	Otalgia	M02.07*	Arthropathy following intestinal bypass, ankle and foot
H92.1*	Otorrhea	M02.11*	Postdysenteric arthropathy, shoulder
H92.2*	Otorrhagia	M02.12*	Postdysenteric arthropathy, elbow
H93.01*	Transient ischemic deafness	M02.13*	Postdysenteric arthropathy, wrist
H93.09*	Unspecified degenerative and vascular disorders of ear	M02.14*	Postdysenteric arthropathy, hand
H93.1*	Tinnitus	M02.15*	Postdysenteric arthropathy, hip
H93.21*	Auditory recruitment	M02.16*	Postdysenteric arthropathy, knee
H93.22*	Diplacusis	M02.17*	Postdysenteric arthropathy, ankle and foot
H93.23*	Hyperacusis	M02.21*	Postimmunization arthropathy, shoulder
H93.24*	Temporary auditory threshold shift	M02.22*	Postimmunization arthropathy, elbow
H93.29*	Other abnormal auditory perceptions	M02.23*	Postimmunization arthropathy, wrist
H93.3X*	Disorders of acoustic nerve	M02.24*	Postimmunization arthropathy, hand
H93.8X*	Other specified disorders of ear	M02.25*	Postimmunization arthropathy, hip
H93.9*	Unspecified disorder of ear	M02.26*	Postimmunization arthropathy, knee
H93.A*	Pulsatile tinnitus	M02.27*	Postimmunization arthropathy, ankle and foot
H94.0*	Acoustic neuritis in infectious and parasitic diseases classified elsewhere	M02.31*	Reiter's disease, shoulder
H94.8*	Other specified disorders of ear in diseases classified elsewhere	M02.32*	Reiter's disease, elbow
H95.0*	Recurrent cholesteatoma of postmastoidectomy cavity	M02.33*	Reiter's disease, wrist
H95.11*	Chronic inflammation of postmastoidectomy cavity	M02.34*	Reiter's disease, hand
H95.12*	Granulation of postmastoidectomy cavity	M02.35*	Reiter's disease, hip
H95.13*	Mucosal cyst of postmastoidectomy cavity	M02.36*	Reiter's disease, knee
H95.19*	Other disorders following mastoidectomy	M02.37*	Reiter's disease, ankle and foot
H95.81*	Postprocedural stenosis of external ear canal	M02.81*	Other reactive arthropathies, shoulder
I21.0*	ST elevation (STEMI) myocardial infarction of anterior wall	M02.82*	Other reactive arthropathies, elbow
I21.1*	ST elevation (STEMI) myocardial infarction of inferior wall	M02.83*	Other reactive arthropathies, wrist
I21.2*	ST elevation (STEMI) myocardial infarction of other sites	M02.84*	Other reactive arthropathies, hand
I60.0*	Nontraumatic subarachnoid hemorrhage from carotid siphon and bifurcation	M02.85*	Other reactive arthropathies, hip
I60.1*	Nontraumatic subarachnoid hemorrhage from middle cerebral artery	M02.86*	Other reactive arthropathies, knee
I60.3*	Nontraumatic subarachnoid hemorrhage from posterior communicating artery	M02.87*	Other reactive arthropathies, ankle and foot
I60.5*	Nontraumatic subarachnoid hemorrhage from vertebral artery	M05.01*	Felty's syndrome, shoulder
I63.01*	Cerebral infarction due to thrombosis of vertebral artery	M05.02*	Felty's syndrome, elbow
I63.03*	Cerebral infarction due to thrombosis of carotid artery	M05.03*	Felty's syndrome, wrist
I63.11*	Cerebral infarction due to embolism of vertebral artery	M05.04*	Felty's syndrome, hand
I63.13*	Cerebral infarction due to embolism of carotid artery	M05.05*	Felty's syndrome, hip
I63.21*	Cerebral infarction due to unspecified occlusion or stenosis of vertebral arteries	M05.06*	Felty's syndrome, knee
I63.23*	Cerebral infarction due to unspecified occlusion or stenosis of carotid arteries	M05.07*	Felty's syndrome, ankle and foot
I63.31*	Cerebral infarction due to thrombosis of middle cerebral artery	M05.11*	Rheumatoid lung disease with rheumatoid arthritis of shoulder
I63.32*	Cerebral infarction due to thrombosis of anterior cerebral artery	M05.12*	Rheumatoid lung disease with rheumatoid arthritis of elbow
I63.33*	Cerebral infarction due to thrombosis of posterior cerebral artery	M05.13*	Rheumatoid lung disease with rheumatoid arthritis of wrist
I63.34*	Cerebral infarction due to thrombosis of cerebellar artery	M05.14*	Rheumatoid lung disease with rheumatoid arthritis of hand
I63.41*	Cerebral infarction due to embolism of middle cerebral artery	M05.15*	Rheumatoid lung disease with rheumatoid arthritis of hip
I63.42*	Cerebral infarction due to embolism of anterior cerebral artery	M05.16*	Rheumatoid lung disease with rheumatoid arthritis of knee
I63.43*	Cerebral infarction due to embolism of posterior cerebral artery	M05.17*	Rheumatoid lung disease with rheumatoid arthritis of ankle and foot
I63.44*	Cerebral infarction due to embolism of cerebellar artery	M05.21*	Rheumatoid vasculitis with rheumatoid arthritis of shoulder
I63.51*	Cerebral infarction due to unspecified occlusion or stenosis of middle cerebral artery	M05.22*	Rheumatoid vasculitis with rheumatoid arthritis of elbow
I63.52*	Cerebral infarction due to unspecified occlusion or stenosis of anterior cerebral artery	M05.23*	Rheumatoid vasculitis with rheumatoid arthritis of wrist
I63.53*	Cerebral infarction due to unspecified occlusion or stenosis of posterior cerebral artery	M05.24*	Rheumatoid vasculitis with rheumatoid arthritis of hand
I63.54*	Cerebral infarction due to unspecified occlusion or stenosis of cerebellar artery	M05.25*	Rheumatoid vasculitis with rheumatoid arthritis of hip
I65.0*	Occlusion and stenosis of vertebral artery	M05.26*	Rheumatoid vasculitis with rheumatoid arthritis of knee
I65.2*	Occlusion and stenosis of carotid artery	M05.27*	Rheumatoid vasculitis with rheumatoid arthritis of ankle and foot
I66.0*	Occlusion and stenosis of middle cerebral artery	M05.31*	Rheumatoid heart disease with rheumatoid arthritis of shoulder
I66.1*	Occlusion and stenosis of anterior cerebral artery	M05.32*	Rheumatoid heart disease with rheumatoid arthritis of elbow
I66.2*	Occlusion and stenosis of posterior cerebral artery	M05.33*	Rheumatoid heart disease with rheumatoid arthritis of wrist
I69.03*	Monoplegia of upper limb following nontraumatic subarachnoid hemorrhage	M05.34*	Rheumatoid heart disease with rheumatoid arthritis of hand
I69.04*	Monoplegia of lower limb following nontraumatic subarachnoid hemorrhage	M05.35*	Rheumatoid heart disease with rheumatoid arthritis of hip
I69.05*	Hemiplegia and hemiparesis following nontraumatic subarachnoid hemorrhage	M05.36*	Rheumatoid heart disease with rheumatoid arthritis of knee
I69.06*	Other paralytic syndrome following nontraumatic subarachnoid hemorrhage	M05.37*	Rheumatoid heart disease with rheumatoid arthritis of ankle and foot
I69.13*	Monoplegia of upper limb following nontraumatic intracerebral hemorrhage	M05.41*	Rheumatoid myopathy with rheumatoid arthritis of shoulder
I69.14*	Monoplegia of lower limb following nontraumatic intracerebral hemorrhage	M05.42*	Rheumatoid myopathy with rheumatoid arthritis of elbow
I69.15*	Hemiplegia and hemiparesis following nontraumatic intracerebral hemorrhage	M05.43*	Rheumatoid myopathy with rheumatoid arthritis of wrist
I69.16*	Other paralytic syndrome following nontraumatic intracerebral hemorrhage	M05.44*	Rheumatoid myopathy with rheumatoid arthritis of hand
I69.23*	Monoplegia of upper limb following other nontraumatic intracranial hemorrhage	M05.45*	Rheumatoid myopathy with rheumatoid arthritis of hip
I69.24*	Monoplegia of lower limb following other nontraumatic intracranial hemorrhage	M05.46*	Rheumatoid myopathy with rheumatoid arthritis of knee
I69.25*	Hemiplegia and hemiparesis following other nontraumatic intracranial hemorrhage	M05.47*	Rheumatoid myopathy with rheumatoid arthritis of ankle and foot
I69.26*	Other paralytic syndrome following other nontraumatic intracranial hemorrhage	M05.51*	Rheumatoid polyneuropathy with rheumatoid arthritis of shoulder
I69.33*	Monoplegia of upper limb following cerebral infarction	M05.52*	Rheumatoid polyneuropathy with rheumatoid arthritis of elbow
I69.34*	Monoplegia of lower limb following cerebral infarction	M05.53*	Rheumatoid polyneuropathy with rheumatoid arthritis of wrist
I69.35*	Hemiplegia and hemiparesis following cerebral infarction	M05.54*	Rheumatoid polyneuropathy with rheumatoid arthritis of hand
I69.36*	Other paralytic syndrome following cerebral infarction	M05.55*	Rheumatoid polyneuropathy with rheumatoid arthritis of hip
I69.83*	Monoplegia of upper limb following other cerebrovascular disease	M05.56*	Rheumatoid polyneuropathy with rheumatoid arthritis of knee
I69.84*	Monoplegia of lower limb following other cerebrovascular disease	M05.57*	Rheumatoid polyneuropathy with rheumatoid arthritis of ankle and foot
I69.85*	Hemiplegia and hemiparesis following other cerebrovascular disease	M05.61*	Rheumatoid arthritis of shoulder with involvement of other organs and systems
I69.86*	Other paralytic syndrome following other cerebrovascular disease	M05.62*	Rheumatoid arthritis of elbow with involvement of other organs and systems
I69.93*	Monoplegia of upper limb following unspecified cerebrovascular disease	M05.63*	Rheumatoid arthritis of wrist with involvement of other organs and systems
I69.94*	Monoplegia of lower limb following unspecified cerebrovascular disease	M05.64*	Rheumatoid arthritis of hand with involvement of other organs and systems
I69.95*	Hemiplegia and hemiparesis following unspecified cerebrovascular disease	M05.65*	Rheumatoid arthritis of hip with involvement of other organs and systems
I69.96*	Other paralytic syndrome following unspecified cerebrovascular disease	M05.66*	Rheumatoid arthritis of knee with involvement of other organs and systems
I70.2*	Atherosclerosis of native arteries of the extremities	M05.67*	Rheumatoid arthritis of ankle and foot with involvement of other organs and systems
I70.3*	Atherosclerosis of unspecified type of bypass graft(s) of the extremities	M05.71*	Rheumatoid arthritis with rheumatoid factor of shoulder without organ or systems involvement
I70.4*	Atherosclerosis of autologous vein bypass graft(s) of the extremities	M05.72*	Rheumatoid arthritis with rheumatoid factor of elbow without organ or systems involvement
I70.5*	Atherosclerosis of nonautologous biological bypass graft(s) of the extremities	M05.73*	Rheumatoid arthritis with rheumatoid factor of wrist without organ or systems involvement
I70.6*	Atherosclerosis of nonbiological bypass graft(s) of the extremities	M05.74*	Rheumatoid arthritis with rheumatoid factor of hand without organ or systems involvement
I70.7*	Atherosclerosis of other type of bypass graft(s) of the extremities	M05.75*	Rheumatoid arthritis with rheumatoid factor of hip without organ or systems involvement
I75.01*	Atheroembolism of upper extremity	M05.76*	Rheumatoid arthritis with rheumatoid factor of knee without organ or systems involvement
I75.02*	Atheroembolism of lower extremity	M05.77*	Rheumatoid arthritis with rheumatoid factor of ankle and foot without organ or systems involvement
I80.0*	Phlebitis and thrombophlebitis of superficial vessels of lower extremities	M05.81*	Other rheumatoid arthritis with rheumatoid factor of shoulder
I80.1*	Phlebitis and thrombophlebitis of femoral vein	M05.82*	Other rheumatoid arthritis with rheumatoid factor of elbow
I80.20*	Phlebitis and thrombophlebitis of unspecified deep vessels of lower extremities	M05.83*	Other rheumatoid arthritis with rheumatoid factor of wrist
I80.21*	Phlebitis and thrombophlebitis of iliac vein	M05.84*	Other rheumatoid arthritis with rheumatoid factor of hand
I80.22*	Phlebitis and thrombophlebitis of popliteal vein	M05.85*	Other rheumatoid arthritis with rheumatoid factor of hip
I80.23*	Phlebitis and thrombophlebitis of tibial vein	M05.86*	Other rheumatoid arthritis with rheumatoid factor of knee
I80.24*	Phlebitis and thrombophlebitis of peroneal vein	M05.87*	Other rheumatoid arthritis with rheumatoid factor of ankle and foot
I80.25*	Phlebitis and thrombophlebitis of calf muscular vein	M06.01*	Rheumatoid arthritis without rheumatoid factor, shoulder
I80.29*	Phlebitis and thrombophlebitis of other deep vessels of lower extremities	M06.02*	Rheumatoid arthritis without rheumatoid factor, elbow
I82.40*	Acute embolism and thrombosis of unspecified deep veins of lower extremity	M06.03*	Rheumatoid arthritis without rheumatoid factor, wrist
I82.41*	Acute embolism and thrombosis of femoral vein	M06.04*	Rheumatoid arthritis without rheumatoid factor, hand
I82.42*	Acute embolism and thrombosis of iliac vein	M06.05*	Rheumatoid arthritis without rheumatoid factor, hip
I82.43*	Acute embolism and thrombosis of popliteal vein	M06.06*	Rheumatoid arthritis without rheumatoid factor, knee
I82.44*	Acute embolism and thrombosis of tibial vein	M06.07*	Rheumatoid arthritis without rheumatoid factor, ankle and foot
I82.45*	Acute embolism and thrombosis of peroneal vein	M06.21*	Rheumatoid bursitis, shoulder
I82.46*	Acute embolism and thrombosis of calf muscular vein	M06.22*	Rheumatoid bursitis, elbow
I82.49*	Acute embolism and thrombosis of other specified deep vein of lower extremity	M06.23*	Rheumatoid bursitis, wrist
I82.4Y*	Acute embolism and thrombosis of unspecified deep veins of proximal lower extremity	M06.24*	Rheumatoid bursitis, hand
I82.4Z*	Acute embolism and thrombosis of unspecified deep veins of distal lower extremity	M06.25*	Rheumatoid bursitis, hip
I82.50*	Chronic embolism and thrombosis of unspecified deep veins of lower extremity	M06.26*	Rheumatoid bursitis, knee
I82.51*	Chronic embolism and thrombosis of femoral vein	M06.27*	Rheumatoid bursitis, ankle and foot
I82.52*	Chronic embolism and thrombosis of iliac vein	M06.31*	Rheumatoid nodule, shoulder
I82.53*	Chronic embolism and thrombosis of popliteal vein	M06.32*	Rheumatoid nodule, elbow
I82.54*	Chronic embolism and thrombosis of tibial vein	M06.33*	Rheumatoid nodule, wrist
I82.55*	Chronic embolism and thrombosis of peroneal vein	M06.34*	Rheumatoid nodule, hand
I82.56*	Chronic embolism and thrombosis of calf muscular vein	M06.35*	Rheumatoid nodule, hip
I82.59*	Chronic embolism and thrombosis of other specified deep vein of lower extremity	M06.36*	Rheumatoid nodule, knee
I82.5Y*	Chronic embolism and thrombosis of unspecified deep veins of proximal lower extremity	M06.37*	Rheumatoid nodule, ankle and foot
I82.5Z*	Chronic embolism and thrombosis of unspecified deep veins of distal lower extremity	M06.81*	Other specified rheumatoid arthritis, shoulder
I82.60*	Acute embolism and thrombosis of unspecified veins of upper extremity	M06.82*	Other specified rheumatoid arthritis, elbow
I82.61*	Acute embolism and thrombosis of superficial veins of upper extremity	M06.83*	Other specified rheumatoid arthritis, wrist
I82.62*	Acute embolism and thrombosis of deep veins of upper extremity	M06.84*	Other specified rheumatoid arthritis, hand
I82.70*	Chronic embolism and thrombosis of unspecified veins of upper extremity	M06.85*	Other specified rheumatoid arthritis, hip
I82.71*	Chronic embolism and thrombosis of superficial veins of upper extremity	M06.86*	Other specified rheumatoid arthritis, knee
I82.72*	Chronic embolism and thrombosis of deep veins of upper extremity	M06.87*	Other specified rheumatoid arthritis, ankle and foot
I82.81*	Embolism and thrombosis of superficial veins of lower extremities	M07.61*	Enteropathic arthropathies, shoulder
I82.A1*	Acute embolism and thrombosis of axillary vein	M07.62*	Enteropathic arthropathies, elbow
I82.A2*	Chronic embolism and thrombosis of axillary vein	M07.63*	Enteropathic arthropathies, wrist
I82.B1*	Acute embolism and thrombosis of subclavian vein	M07.64*	Enteropathic arthropathies, hand
I82.B2*	Chronic embolism and thrombosis of subclavian vein	M07.65*	Enteropathic arthropathies, hip
I82.C1*	Acute embolism and thrombosis of internal jugular vein	M07.66*	Enteropathic arthropathies, knee
I82.C2*	Chronic embolism and thrombosis of internal jugular vein	M07.67*	Enteropathic arthropathies, ankle and foot
I83.0*	Varicose veins of lower extremities with ulcer	M08.01*	Unspecified juvenile rheumatoid arthritis, shoulder
I83.1*	Varicose veins of lower extremities with inflammation	M08.02*	Unspecified juvenile rheumatoid arthritis of elbow
I83.2*	Varicose veins of lower extremities with both ulcer and inflammation	M08.03*	Unspecified juvenile rheumatoid arthritis, wrist
I83.81*	Varicose veins of lower extremities with pain	M08.04*	Unspecified juvenile rheumatoid arthritis, hand
I83.89*	Varicose veins of lower extremities with other complications	M08.05*	Unspecified juvenile rheumatoid arthritis, hip
I83.9*	Asymptomatic varicose veins of lower extremities	M08.06*	Unspecified juvenile rheumatoid arthritis, knee
I87.00*	Postthrombotic syndrome without complications	M08.07*	Unspecified juvenile rheumatoid arthritis, ankle and foot
I87.01*	Postthrombotic syndrome with ulcer	M08.21*	Juvenile rheumatoid arthritis with systemic onset, shoulder
I87.02*	Postthrombotic syndrome with inflammation	M08.22*	Juvenile rheumatoid arthritis with systemic onset, elbow
I87.03*	Postthrombotic syndrome with ulcer and inflammation	M08.23*	Juvenile rheumatoid arthritis with systemic onset, wrist
I87.09*	Postthrombotic syndrome with other complications	M08.24*	Juvenile rheumatoid arthritis with systemic onset, hand
I87.30*	Chronic venous hypertension (idiopathic) without complications	M08.25*	Juvenile rheumatoid arthritis with systemic onset, hip
I87.31*	Chronic venous hypertension (idiopathic) with ulcer	M08.26*	Juvenile rheumatoid arthritis with systemic onset, knee
I87.32*	Chronic venous hypertension (idiopathic) with inflammation	M08.27*	Juvenile rheumatoid arthritis with systemic onset, ankle and foot
I87.33*	Chronic venous hypertension (idiopathic) with ulcer and inflammation	M08.41*	Pauciarticular juvenile rheumatoid arthritis, shoulder
I87.39*	Chronic venous hypertension (idiopathic) with other complications	M08.42*	Pauciarticular juvenile rheumatoid arthritis, elbow
J38.0*	Paralysis of vocal cords and larynx	M08.43*	Pauciarticular juvenile rheumatoid arthritis, wrist
K40*	Inguinal hernia	M08.44*	Pauciarticular juvenile rheumatoid arthritis, hand
K41*	Femoral hernia	M08.45*	Pauciarticular juvenile rheumatoid arthritis, hip
L02.41*	Cutaneous abscess of limb	M08.46*	Pauciarticular juvenile rheumatoid arthritis, knee
L02.42*	Furuncle of limb	M08.47*	Pauciarticular juvenile rheumatoid arthritis, ankle and foot
L02.43*	Carbuncle of limb	M08.81*	Other juvenile arthritis, shoulder
L02.51*	Cutaneous abscess of hand	M08.82*	Other juvenile arthritis, elbow
L02.52*	Furuncle hand	M08.83*	Other juvenile arthritis, wrist
L02.53*	Carbuncle of hand	M08.84*	Other juvenile arthritis, hand
L02.61*	Cutaneous abscess of foot	M08.85*	Other juvenile arthritis, hip
L02.62*	Furuncle of foot	M08.86*	Other juvenile arthritis, knee
L02.63*	Carbuncle of foot	M08.87*	Other juvenile arthritis, ankle and foot
L03.01*	Cellulitis of finger	M08.91*	Juvenile arthritis, unspecified, shoulder
L03.02*	Acute lymphangitis of finger	M08.92*	Juvenile arthritis, unspecified, elbow
L03.03*	Cellulitis of toe	M08.93*	Juvenile arthritis, unspecified, wrist
L03.04*	Acute lymphangitis of toe	M08.94*	Juvenile arthritis, unspecified, hand
L03.11*	Cellulitis of other parts of limb	M08.95*	Juvenile arthritis, unspecified, hip
L03.12*	Acute lymphangitis of other parts of limb	M08.96*	Juvenile arthritis, unspecified, knee
L89.0*	Pressure ulcer of elbow	M08.97*	Juvenile arthritis, unspecified, ankle and foot
L89.1*	Pressure ulcer of back	M10.01*	Idiopathic gout, shoulder
L89.2*	Pressure ulcer of hip	M10.02*	Idiopathic gout, elbow
L89.3*	Pressure ulcer of buttock	M10.03*	Idiopathic gout, wrist
L89.5*	Pressure ulcer of ankle	M10.04*	Idiopathic gout, hand
L89.6*	Pressure ulcer of heel	M10.05*	Idiopathic gout, hip
L97.1*	Non-pressure chronic ulcer of thigh	M10.06*	Idiopathic gout, knee
L97.2*	Non-pressure chronic ulcer of calf	M10.07*	Idiopathic gout, ankle and foot
L97.3*	Non-pressure chronic ulcer of ankle	M10.11*	Lead-induced gout, shoulder
L97.4*	Non-pressure chronic ulcer of heel and midfoot	M10.12*	Lead-induced gout, elbow
L97.5*	Non-pressure chronic ulcer of other part of foot	M10.13*	Lead-induced gout, wrist
L97.8*	Non-pressure chronic ulcer of other part of lower leg	M10.14*	Lead-induced gout, hand
L97.9*	Non-pressure chronic ulcer of unspecified part of lower leg	M10.15*	Lead-induced gout, hip
M00.01*	Staphylococcal arthritis, shoulder	M10.16*	Lead-induced gout, knee
M00.02*	Staphylococcal arthritis, elbow	M10.17*	Lead-induced gout, ankle and foot
M00.03*	Staphylococcal arthritis, wrist	M10.21*	Drug-induced gout, shoulder
M00.04*	Staphylococcal arthritis, hand	M10.22*	Drug-induced gout, elbow
M00.05*	Staphylococcal arthritis, hip	M10.23*	Drug-induced gout, wrist
M00.06*	Staphylococcal arthritis, knee	M10.24*	Drug-induced gout, hand
M00.07*	Staphylococcal arthritis, ankle and foot	M10.25*	Drug-induced gout, hip
M00.11*	Pneumococcal arthritis, shoulder	M10.26*	Drug-induced gout, knee
M00.12*	Pneumococcal arthritis, elbow	M10.27*	Drug-induced gout, ankle and foot
M00.13*	Pneumococcal arthritis, wrist	M10.31*	Gout due to renal impairment, shoulder
M00.14*	Pneumococcal arthritis, hand	M10.32*	Gout due to renal impairment, elbow
M00.15*	Pneumococcal arthritis, hip	M10.33*	Gout due to renal impairment, wrist
M00.16*	Pneumococcal arthritis, knee	M10.34*	Gout due to renal impairment, hand
M00.17*	Pneumococcal arthritis, ankle and foot	M10.35*	Gout due to renal impairment, hip
M00.21*	Other streptococcal arthritis, shoulder	M10.36*	Gout due to renal impairment, knee
M00.22*	Other streptococcal arthritis, elbow	M10.37*	Gout due to renal impairment, ankle and foot
M00.23*	Other streptococcal arthritis, wrist	M10.41*	Other secondary gout, shoulder
M00.24*	Other streptococcal arthritis, hand	M10.42*	Other secondary gout, elbow
M00.25*	Other streptococcal arthritis, hip	M10.43*	Other secondary gout, wrist
M00.26*	Other streptococcal arthritis, knee	M10.44*	Other secondary gout, hand
M00.27*	Other streptococcal arthritis, ankle and foot	M10.45*	Other secondary gout, hip
M00.81*	Arthritis due to other bacteria, shoulder	M10.46*	Other secondary gout, knee
M00.82*	Arthritis due to other bacteria, elbow	M10.47*	Other secondary gout, ankle and foot
M00.83*	Arthritis due to other bacteria, wrist	M11.01*	Hydroxyapatite deposition disease, shoulder
M00.84*	Arthritis due to other bacteria, hand	M11.02*	Hydroxyapatite deposition disease, elbow
M00.85*	Arthritis due to other bacteria, hip	M11.03*	Hydroxyapatite deposition disease, wrist
M00.86*	Arthritis due to other bacteria, knee	M11.04*	Hydroxyapatite deposition disease, hand
M00.87*	Arthritis due to other bacteria, ankle and foot	M11.05*	Hydroxyapatite deposition disease, hip
M01.X1*	Direct infection of shoulder joint in infectious and parasitic diseases classified elsewhere	M11.06*	Hydroxyapatite deposition disease, knee
M01.X2*	Direct infection of elbow in infectious and parasitic diseases classified elsewhere	M11.07*	Hydroxyapatite deposition disease, ankle and foot
M01.X3*	Direct infection of wrist in infectious and parasitic diseases classified elsewhere	M11.11*	Familial chondrocalcinosis, shoulder
M01.X4*	Direct infection of hand in infectious and parasitic diseases classified elsewhere	M11.12*	Familial chondrocalcinosis, elbow
M01.X5*	Direct infection of hip in infectious and parasitic diseases classified elsewhere	M11.13*	Familial chondrocalcinosis, wrist
M01.X6*	Direct infection of knee in infectious and parasitic diseases classified elsewhere	M11.14*	Familial chondrocalcinosis, hand
M01.X7*	Direct infection of ankle and foot in infectious and parasitic diseases classified elsewhere	M11.15*	Familial chondrocalcinosis, hip
M02.01*	Arthropathy following intestinal bypass, shoulder	M11.16*	Familial chondrocalcinosis, knee
M02.02*	Arthropathy following intestinal bypass, elbow	M11.17*	Familial chondrocalcinosis, ankle and foot
M02.03*	Arthropathy following intestinal bypass, wrist	M11.21*	Other chondrocalcinosis, shoulder
M02.04*	Arthropathy following intestinal bypass, hand	M11.22*	Other chondrocalcinosis, elbow
M02.05*	Arthropathy following intestinal bypass, hip	M11.23*	Other chondrocalcinosis, wrist
M02.06*	Arthropathy following intestinal bypass, knee	M11.24*	Other chondrocalcinosis, hand
M02.07*	Arthropathy following intestinal bypass, ankle and foot	M11.25*	Other chondrocalcinosis, hip
M02.11*	Postdysenteric arthropathy, shoulder	M11.26*	Other chondrocalcinosis, knee
M02.12*	Postdysenteric arthropathy, elbow	M11.27*	Other chondrocalcinosis, ankle and foot
M02.13*	Postdysenteric arthropathy, wrist	M11.81*	Other specified crystal arthropathies, shoulder
M02.14*	Postdysenteric arthropathy, hand	M11.82*	Other specified crystal arthropathies, elbow
M02.15*	Postdysenteric arthropathy, hip	M11.83*	Other specified crystal arthropathies, wrist
M02.16*	Postdysenteric arthropathy, knee	M11.84*	Other specified crystal arthropathies, hand
M02.17*	Postdysenteric arthropathy, ankle and foot	M11.85*	Other specified crystal arthropathies, hip
M02.21*	Postimmunization arthropathy, shoulder	M11.86*	Other specified crystal arthropathies, knee
M02.22*	Postimmunization arthropathy, elbow	M11.87*	Other specified crystal arthropathies, ankle and foot
M02.23*	Postimmunization arthropathy, wrist	M12.01*	Chronic postrheumatic arthropathy [Jaccoud], shoulder
M02.24*	Postimmunization arthropathy, hand	M12.02*	Chronic postrheumatic arthropathy [Jaccoud], elbow
M02.25*	Postimmunization arthropathy, hip	M12.03*	Chronic postrheumatic arthropathy [Jaccoud], wrist
M02.26*	Postimmunization arthropathy, knee	M12.04*	Chronic postrheumatic arthropathy [Jaccoud], hand
M02.27*	Postimmunization arthropathy, ankle and foot	M12.05*	Chronic postrheumatic arthropathy [Jaccoud], hip
M02.31*	Reiter's disease, shoulder	M12.06*	Chronic postrheumatic arthropathy [Jaccoud], knee
M02.32*	Reiter's disease, elbow	M12.07*	Chronic postrheumatic arthropathy [Jaccoud], ankle and foot
M02.33*	Reiter's disease, wrist	M12.11*	Kaschin-Beck disease, shoulder
M02.34*	Reiter's disease, hand	M12.12*	Kaschin-Beck disease, elbow
M02.35*	Reiter's disease, hip	M12.13*	Kaschin-Beck disease, wrist
M02.36*	Reiter's disease, knee	M12.14*	Kaschin-Beck disease, hand
M02.37*	Reiter's disease, ankle and foot	M12.15*	Kaschin-Beck disease, hip
M02.81*	Other reactive arthropathies, shoulder	M12.16*	Kaschin-Beck disease, knee
M02.82*	Other reactive arthropathies, elbow	M12.17*	Kaschin-Beck disease, ankle and foot
M02.83*	Other reactive arthropathies, wrist	M12.21*	Villonodular synovitis (pigmented), shoulder
M02.84*	Other reactive arthropathies, hand	M12.22*	Villonodular synovitis (pigmented), elbow
M02.85*	Other reactive arthropathies, hip	M12.23*	Villonodular synovitis (pigmented), wrist
M02.86*	Other reactive arthropathies, knee	M12.24*	Villonodular synovitis (pigmented), hand
M02.87*	Other reactive arthropathies, ankle and foot	M12.25*	Villonodular synovitis (pigmented), hip
M05.01*	Felty's syndrome, shoulder	M12.26*	Villonodular synovitis (pigmented), knee
M05.02*	Felty's syndrome, elbow	M12.27*	Villonodular synovitis (pigmented), ankle and foot
M05.03*	Felty's syndrome, wrist	M12.31*	Palindromic rheumatism, shoulder
M05.04*	Felty's syndrome, hand	M12.32*	Palindromic rheumatism, elbow
M05.05*	Felty's syndrome, hip	M12.33*	Palindromic rheumatism, wrist
M05.06*	Felty's syndrome, knee	M12.34*	Palindromic rheumatism, hand
M05.07*	Felty's syndrome, ankle and foot	M12.35*	Palindromic rheumatism, hip
M05.11*	Rheumatoid lung disease with rheumatoid arthritis of shoulder	M12.36*	Palindromic rheumatism, knee
M05.12*	Rheumatoid lung disease with rheumatoid arthritis of elbow	M12.37*	Palindromic rheumatism, ankle and foot
M05.13*	Rheumatoid lung disease with rheumatoid arthritis of wrist	M12.41*	Intermittent hydrarthrosis, shoulder
M05.14*	Rheumatoid lung disease with rheumatoid arthritis of hand	M12.42*	Intermittent hydrarthrosis, elbow
M05.15*	Rheumatoid lung disease with rheumatoid arthritis of hip	M12.43*	Intermittent hydrarthrosis, wrist
M05.16*	Rheumatoid lung disease with rheumatoid arthritis of knee	M12.44*	Intermittent hydrarthrosis, hand
M05.17*	Rheumatoid lung disease with rheumatoid arthritis of ankle and foot	M12.45*	Intermittent hydrarthrosis, hip
M05.21*	Rheumatoid vasculitis with rheumatoid arthritis of shoulder	M12.46*	Intermittent hydrarthrosis, knee
M05.22*	Rheumatoid vasculitis with rheumatoid arthritis of elbow	M12.47*	Intermittent hydrarthrosis, ankle and foot
M05.23*	Rheumatoid vasculitis with rheumatoid arthritis of wrist	M12.51*	Traumatic arthropathy, shoulder
M05.24*	Rheumatoid vasculitis with rheumatoid arthritis of hand	M12.52*	Traumatic arthropathy, elbow
M05.25*	Rheumatoid vasculitis with rheumatoid arthritis of hip	M12.53*	Traumatic arthropathy, wrist
M05.26*	Rheumatoid vasculitis with rheumatoid arthritis of knee	M12.54*	Traumatic arthropathy, hand
M05.27*	Rheumatoid vasculitis with rheumatoid arthritis of ankle and foot	M12.55*	Traumatic arthropathy, hip
M05.31*	Rheumatoid heart disease with rheumatoid arthritis of shoulder	M12.56*	Traumatic arthropathy, knee
M05.32*	Rheumatoid heart disease with rheumatoid arthritis of elbow	M12.57*	Traumatic arthropathy, ankle and foot
M05.33*	Rheumatoid heart disease with rheumatoid arthritis of wrist	M12.81*	Other specific arthropathies, not elsewhere classified, shoulder
M05.34*	Rheumatoid heart disease with rheumatoid arthritis of hand	M12.82*	Other specific arthropathies, not elsewhere classified, elbow
M05.35*	Rheumatoid heart disease with rheumatoid arthritis of hip	M12.83*	Other specific arthropathies, not elsewhere classified, wrist
M05.36*	Rheumatoid heart disease with rheumatoid arthritis of knee	M12.84*	Other specific arthropathies, not elsewhere classified, hand
M05.37*	Rheumatoid heart disease with rheumatoid arthritis of ankle and foot	M12.85*	Other specific arthropathies, not elsewhere classified, hip
M05.41*	Rheumatoid myopathy with rheumatoid arthritis of shoulder	M12.86*	Other specific arthropathies, not elsewhere classified, knee
M05.42*	Rheumatoid myopathy with rheumatoid arthritis of elbow	M12.87*	Other specific arthropathies, not elsewhere classified, ankle and foot
M05.43*	Rheumatoid myopathy with rheumatoid arthritis of wrist	M13.11*	Monoarthritis, not elsewhere classified, shoulder
M05.44*	Rheumatoid myopathy with rheumatoid arthritis of hand	M13.12*	Monoarthritis, not elsewhere classified, elbow
M05.45*	Rheumatoid myopathy with rheumatoid arthritis of hip	M13.13*	Monoarthritis, not elsewhere classified, wrist
M05.46*	Rheumatoid myopathy with rheumatoid arthritis of knee	M13.14*	Monoarthritis, not elsewhere classified, hand
M05.47*	Rheumatoid myopathy with rheumatoid arthritis of ankle and foot	M13.15*	Monoarthritis, not elsewhere classified, hip
M05.51*	Rheumatoid polyneuropathy with rheumatoid arthritis of shoulder	M13.16*	Monoarthritis, not elsewhere classified, knee
M05.52*	Rheumatoid polyneuropathy with rheumatoid arthritis of elbow	M13.17*	Monoarthritis, not elsewhere classified, ankle and foot
M05.53*	Rheumatoid polyneuropathy with rheumatoid arthritis of wrist	M13.81*	Other specified arthritis, shoulder
M05.54*	Rheumatoid polyneuropathy with rheumatoid arthritis of hand	M13.82*	Other specified arthritis, elbow
M05.55*	Rheumatoid polyneuropathy with rheumatoid arthritis of hip	M13.83*	Other specified arthritis, wrist
M05.56*	Rheumatoid polyneuropathy with rheumatoid arthritis of knee	M13.84*	Other specified arthritis, hand
M05.57*	Rheumatoid polyneuropathy with rheumatoid arthritis of ankle and foot	M13.85*	Other specified arthritis, hip
M05.61*	Rheumatoid arthritis of shoulder with involvement of other organs and systems	M13.86*	Other specified arthritis, knee
M05.62*	Rheumatoid arthritis of elbow with involvement of other organs and systems	M13.87*	Other specified arthritis, ankle and foot
M05.63*	Rheumatoid arthritis of wrist with involvement of other organs and systems	M14.61*	CharcÃ´t's joint, shoulder
M05.64*	Rheumatoid arthritis of hand with involvement of other organs and systems	M14.62*	CharcÃ´t's joint, elbow
M05.65*	Rheumatoid arthritis of hip with involvement of other organs and systems	M14.63*	CharcÃ´t's joint, wrist
M05.66*	Rheumatoid arthritis of knee with involvement of other organs and systems	M14.64*	CharcÃ´t's joint, hand
M05.67*	Rheumatoid arthritis of ankle and foot with involvement of other organs and systems	M14.65*	CharcÃ´t's joint, hip
M05.71*	Rheumatoid arthritis with rheumatoid factor of shoulder without organ or systems involvement	M14.66*	CharcÃ´t's joint, knee
M05.72*	Rheumatoid arthritis with rheumatoid factor of elbow without organ or systems involvement	M14.67*	CharcÃ´t's joint, ankle and foot
M05.73*	Rheumatoid arthritis with rheumatoid factor of wrist without organ or systems involvement	M14.81*	Arthropathies in other specified diseases classified elsewhere, shoulder
M05.74*	Rheumatoid arthritis with rheumatoid factor of hand without organ or systems involvement	M14.82*	Arthropathies in other specified diseases classified elsewhere, elbow
M05.75*	Rheumatoid arthritis with rheumatoid factor of hip without organ or systems involvement	M14.83*	Arthropathies in other specified diseases classified elsewhere, wrist
M05.76*	Rheumatoid arthritis with rheumatoid factor of knee without organ or systems involvement	M14.84*	Arthropathies in other specified diseases classified elsewhere, hand
M05.77*	Rheumatoid arthritis with rheumatoid factor of ankle and foot without organ or systems involvement	M14.85*	Arthropathies in other specified diseases classified elsewhere, hip
M05.81*	Other rheumatoid arthritis with rheumatoid factor of shoulder	M14.86*	Arthropathies in other specified diseases classified elsewhere, knee
M05.82*	Other rheumatoid arthritis with rheumatoid factor of elbow	M14.87*	Arthropathies in other specified diseases classified elsewhere, ankle and foot
M05.83*	Other rheumatoid arthritis with rheumatoid factor of wrist	M16*	Osteoarthritis of hip
M05.84*	Other rheumatoid arthritis with rheumatoid factor of hand	M17*	Osteoarthritis of knee
M05.85*	Other rheumatoid arthritis with rheumatoid factor of hip	M18*	Osteoarthritis of first carpometacarpal joint
M05.86*	Other rheumatoid arthritis with rheumatoid factor of knee	M19.01*	Primary osteoarthritis, shoulder
M05.87*	Other rheumatoid arthritis with rheumatoid factor of ankle and foot	M19.02*	Primary osteoarthritis, elbow
M06.01*	Rheumatoid arthritis without rheumatoid factor, shoulder	M19.03*	Primary osteoarthritis, wrist
M06.02*	Rheumatoid arthritis without rheumatoid factor, elbow	M19.04*	Primary osteoarthritis, hand
M06.03*	Rheumatoid arthritis without rheumatoid factor, wrist	M19.07*	Primary osteoarthritis ankle and foot
M06.04*	Rheumatoid arthritis without rheumatoid factor, hand	M19.11*	Post-traumatic osteoarthritis, shoulder
M06.05*	Rheumatoid arthritis without rheumatoid factor, hip	M19.12*	Post-traumatic osteoarthritis, elbow
M06.06*	Rheumatoid arthritis without rheumatoid factor, knee	M19.13*	Post-traumatic osteoarthritis, wrist
M06.07*	Rheumatoid arthritis without rheumatoid factor, ankle and foot	M19.14*	Post-traumatic osteoarthritis, hand
M06.21*	Rheumatoid bursitis, shoulder	M19.17*	Post-traumatic osteoarthritis, ankle and foot
M06.22*	Rheumatoid bursitis, elbow	M19.21*	Secondary osteoarthritis, shoulder
M06.23*	Rheumatoid bursitis, wrist	M19.22*	Secondary osteoarthritis, elbow
M06.24*	Rheumatoid bursitis, hand	M19.23*	Secondary osteoarthritis, wrist
M06.25*	Rheumatoid bursitis, hip	M19.24*	Secondary osteoarthritis, hand
M06.26*	Rheumatoid bursitis, knee	M19.27*	Secondary osteoarthritis, ankle and foot
M06.27*	Rheumatoid bursitis, ankle and foot	M1A.01*	Idiopathic chronic gout, shoulder
M06.31*	Rheumatoid nodule, shoulder	M1A.02*	Idiopathic chronic gout, elbow
M06.32*	Rheumatoid nodule, elbow	M1A.03*	Idiopathic chronic gout, wrist
M06.33*	Rheumatoid nodule, wrist	M1A.04*	Idiopathic chronic gout, hand
M06.34*	Rheumatoid nodule, hand	M1A.05*	Idiopathic chronic gout, hip
M06.35*	Rheumatoid nodule, hip	M1A.06*	Idiopathic chronic gout, knee
M06.36*	Rheumatoid nodule, knee	M1A.07*	Idiopathic chronic gout, ankle and foot
M06.37*	Rheumatoid nodule, ankle and foot	M1A.11*	Lead-induced chronic gout, shoulder
M06.81*	Other specified rheumatoid arthritis, shoulder	M1A.12*	Lead-induced chronic gout, elbow
M06.82*	Other specified rheumatoid arthritis, elbow	M1A.13*	Lead-induced chronic gout, wrist
M06.83*	Other specified rheumatoid arthritis, wrist	M1A.14*	Lead-induced chronic gout, hand
M06.84*	Other specified rheumatoid arthritis, hand	M1A.15*	Lead-induced chronic gout, hip
M06.85*	Other specified rheumatoid arthritis, hip	M1A.16*	Lead-induced chronic gout, knee
M06.86*	Other specified rheumatoid arthritis, knee	M1A.17*	Lead-induced chronic gout, ankle and foot
M06.87*	Other specified rheumatoid arthritis, ankle and foot	M1A.21*	Drug-induced chronic gout, shoulder
M07.61*	Enteropathic arthropathies, shoulder	M1A.22*	Drug-induced chronic gout, elbow
M07.62*	Enteropathic arthropathies, elbow	M1A.23*	Drug-induced chronic gout, wrist
M07.63*	Enteropathic arthropathies, wrist	M1A.24*	Drug-induced chronic gout, hand
M07.64*	Enteropathic arthropathies, hand	M1A.25*	Drug-induced chronic gout, hip
M07.65*	Enteropathic arthropathies, hip	M1A.26*	Drug-induced chronic gout, knee
M07.66*	Enteropathic arthropathies, knee	M1A.27*	Drug-induced chronic gout, ankle and foot
M07.67*	Enteropathic arthropathies, ankle and foot	M1A.31*	Chronic gout due to renal impairment, shoulder
M08.01*	Unspecified juvenile rheumatoid arthritis, shoulder	M1A.32*	Chronic gout due to renal impairment, elbow
M08.02*	Unspecified juvenile rheumatoid arthritis of elbow	M1A.33*	Chronic gout due to renal impairment, wrist
M08.03*	Unspecified juvenile rheumatoid arthritis, wrist	M1A.34*	Chronic gout due to renal impairment, hand
M08.04*	Unspecified juvenile rheumatoid arthritis, hand	M1A.35*	Chronic gout due to renal impairment, hip
M08.05*	Unspecified juvenile rheumatoid arthritis, hip	M1A.36*	Chronic gout due to renal impairment, knee
M08.06*	Unspecified juvenile rheumatoid arthritis, knee	M1A.37*	Chronic gout due to renal impairment, ankle and foot
M08.07*	Unspecified juvenile rheumatoid arthritis, ankle and foot	M1A.41*	Other secondary chronic gout, shoulder
M08.21*	Juvenile rheumatoid arthritis with systemic onset, shoulder	M1A.42*	Other secondary chronic gout, elbow
M08.22*	Juvenile rheumatoid arthritis with systemic onset, elbow	M1A.43*	Other secondary chronic gout, wrist
M08.23*	Juvenile rheumatoid arthritis with systemic onset, wrist	M1A.44*	Other secondary chronic gout, hand
M08.24*	Juvenile rheumatoid arthritis with systemic onset, hand	M1A.45*	Other secondary chronic gout, hip
M08.25*	Juvenile rheumatoid arthritis with systemic onset, hip	M1A.46*	Other secondary chronic gout, knee
M08.26*	Juvenile rheumatoid arthritis with systemic onset, knee	M1A.47*	Other secondary chronic gout, ankle and foot
M08.27*	Juvenile rheumatoid arthritis with systemic onset, ankle and foot	M20.00*	Unspecified deformity of finger(s)
M08.41*	Pauciarticular juvenile rheumatoid arthritis, shoulder	M20.01*	Mallet finger
M08.42*	Pauciarticular juvenile rheumatoid arthritis, elbow	M20.02*	BoutonniÃ¨re deformity
M08.43*	Pauciarticular juvenile rheumatoid arthritis, wrist	M20.03*	Swan-neck deformity
M08.44*	Pauciarticular juvenile rheumatoid arthritis, hand	M20.09*	Other deformity of finger(s)
M08.45*	Pauciarticular juvenile rheumatoid arthritis, hip	M20.1*	Hallux valgus (acquired)
M08.46*	Pauciarticular juvenile rheumatoid arthritis, knee	M20.2*	Hallux rigidus
M08.47*	Pauciarticular juvenile rheumatoid arthritis, ankle and foot	M20.3*	Hallux varus (acquired)
M08.81*	Other juvenile arthritis, shoulder	M20.4*	Other hammer toe(s) (acquired)
M08.82*	Other juvenile arthritis, elbow	M20.5X*	Other deformities of toe(s) (acquired)
M08.83*	Other juvenile arthritis, wrist	M20.6*	Acquired deformities of toe(s), unspecified
M08.84*	Other juvenile arthritis, hand	M21.02*	Valgus deformity, not elsewhere classified, elbow
M08.85*	Other juvenile arthritis, hip	M21.05*	Valgus deformity, not elsewhere classified, hip
M08.86*	Other juvenile arthritis, knee	M21.06*	Valgus deformity, not elsewhere classified, knee
M08.87*	Other juvenile arthritis, ankle and foot	M21.07*	Valgus deformity, not elsewhere classified, ankle
M08.91*	Juvenile arthritis, unspecified, shoulder	M21.12*	Varus deformity, not elsewhere classified, elbow
M08.92*	Juvenile arthritis, unspecified, elbow	M21.15*	Varus deformity, not elsewhere classified, hip
M08.93*	Juvenile arthritis, unspecified, wrist	M21.16*	Varus deformity, not elsewhere classified, knee
M08.94*	Juvenile arthritis, unspecified, hand	M21.17*	Varus deformity, not elsewhere classified, ankle
M08.95*	Juvenile arthritis, unspecified, hip	M21.21*	Flexion deformity, shoulder
M08.96*	Juvenile arthritis, unspecified, knee	M21.22*	Flexion deformity, elbow
M08.97*	Juvenile arthritis, unspecified, ankle and foot	M21.23*	Flexion deformity, wrist
M10.01*	Idiopathic gout, shoulder	M21.24*	Flexion deformity, finger joints
M10.02*	Idiopathic gout, elbow	M21.25*	Flexion deformity, hip
M10.03*	Idiopathic gout, wrist	M21.26*	Flexion deformity, knee
M10.04*	Idiopathic gout, hand	M21.27*	Flexion deformity, ankle and toes
M10.05*	Idiopathic gout, hip	M21.33*	Wrist drop (acquired)
M10.06*	Idiopathic gout, knee	M21.37*	Foot drop (acquired)
M10.07*	Idiopathic gout, ankle and foot	M21.4*	Flat foot [pes planus] (acquired)
M10.11*	Lead-induced gout, shoulder	M21.51*	Acquired clawhand
M10.12*	Lead-induced gout, elbow	M21.52*	Acquired clubhand
M10.13*	Lead-induced gout, wrist	M21.53*	Acquired clawfoot
M10.14*	Lead-induced gout, hand	M21.54*	Acquired clubfoot
M10.15*	Lead-induced gout, hip	M21.61*	Bunion
M10.16*	Lead-induced gout, knee	M21.62*	Bunionette
M10.17*	Lead-induced gout, ankle and foot	M21.6X*	Other acquired deformities of foot
M10.21*	Drug-induced gout, shoulder	M21.72*	Unequal limb length (acquired), humerus
M10.22*	Drug-induced gout, elbow	M21.73*	Unequal limb length (acquired), ulna and radius
M10.23*	Drug-induced gout, wrist	M21.75*	Unequal limb length (acquired), femur
M10.24*	Drug-induced gout, hand	M21.76*	Unequal limb length (acquired), tibia and fibula
M10.25*	Drug-induced gout, hip	M21.82*	Other specified acquired deformities of upper arm
M10.26*	Drug-induced gout, knee	M21.83*	Other specified acquired deformities of forearm
M10.27*	Drug-induced gout, ankle and foot	M21.85*	Other specified acquired deformities of thigh
M10.31*	Gout due to renal impairment, shoulder	M21.86*	Other specified acquired deformities of lower leg
M10.32*	Gout due to renal impairment, elbow	M21.92*	Unspecified acquired deformity of upper arm
M10.33*	Gout due to renal impairment, wrist	M21.93*	Unspecified acquired deformity of forearm
M10.34*	Gout due to renal impairment, hand	M21.94*	Unspecified acquired deformity of hand
M10.35*	Gout due to renal impairment, hip	M21.95*	Unspecified acquired deformity of thigh
M10.36*	Gout due to renal impairment, knee	M21.96*	Unspecified acquired deformity of lower leg
M10.37*	Gout due to renal impairment, ankle and foot	M22.0*	Recurrent dislocation of patella
M10.41*	Other secondary gout, shoulder	M22.1*	Recurrent subluxation of patella
M10.42*	Other secondary gout, elbow	M22.2X*	Patellofemoral disorders
M10.43*	Other secondary gout, wrist	M22.3X*	Other derangements of patella
M10.44*	Other secondary gout, hand	M22.4*	Chondromalacia patellae
M10.45*	Other secondary gout, hip	M22.8X*	Other disorders of patella
M10.46*	Other secondary gout, knee	M22.9*	Unspecified disorder of patella
M10.47*	Other secondary gout, ankle and foot	M23.00*	Cystic meniscus, unspecified meniscus
M11.01*	Hydroxyapatite deposition disease, shoulder	M23.01*	Cystic meniscus, anterior horn of medial meniscus
M11.02*	Hydroxyapatite deposition disease, elbow	M23.02*	Cystic meniscus, posterior horn of medial meniscus
M11.03*	Hydroxyapatite deposition disease, wrist	M23.03*	Cystic meniscus, other medial meniscus
M11.04*	Hydroxyapatite deposition disease, hand	M23.04*	Cystic meniscus, anterior horn of lateral meniscus
M11.05*	Hydroxyapatite deposition disease, hip	M23.05*	Cystic meniscus, posterior horn of lateral meniscus
M11.06*	Hydroxyapatite deposition disease, knee	M23.06*	Cystic meniscus, other lateral meniscus
M11.07*	Hydroxyapatite deposition disease, ankle and foot	M23.20*	Derangement of unspecified meniscus due to old tear or injury
M11.11*	Familial chondrocalcinosis, shoulder	M23.21*	Derangement of anterior horn of medial meniscus due to old tear or injury
M11.12*	Familial chondrocalcinosis, elbow	M23.22*	Derangement of posterior horn of medial meniscus due to old tear or injury
M11.13*	Familial chondrocalcinosis, wrist	M23.23*	Derangement of other medial meniscus due to old tear or injury
M11.14*	Familial chondrocalcinosis, hand	M23.24*	Derangement of anterior horn of lateral meniscus due to old tear or injury
M11.15*	Familial chondrocalcinosis, hip	M23.25*	Derangement of posterior horn of lateral meniscus due to old tear or injury
M11.16*	Familial chondrocalcinosis, knee	M23.26*	Derangement of other lateral meniscus due to old tear or injury
M11.17*	Familial chondrocalcinosis, ankle and foot	M23.30*	Other meniscus derangements, unspecified meniscus
M11.21*	Other chondrocalcinosis, shoulder	M23.31*	Other meniscus derangements, anterior horn of medial meniscus
M11.22*	Other chondrocalcinosis, elbow	M23.32*	Other meniscus derangements, posterior horn of medial meniscus
M11.23*	Other chondrocalcinosis, wrist	M23.33*	Other meniscus derangements, other medial meniscus
M11.24*	Other chondrocalcinosis, hand	M23.34*	Other meniscus derangements, anterior horn of lateral meniscus
M11.25*	Other chondrocalcinosis, hip	M23.35*	Other meniscus derangements, posterior horn of lateral meniscus
M11.26*	Other chondrocalcinosis, knee	M23.36*	Other meniscus derangements, other lateral meniscus
M11.27*	Other chondrocalcinosis, ankle and foot	M23.4*	Loose body in knee
M11.81*	Other specified crystal arthropathies, shoulder	M23.5*	Chronic instability of knee
M11.82*	Other specified crystal arthropathies, elbow	M23.60*	Other spontaneous disruption of unspecified ligament of knee
M11.83*	Other specified crystal arthropathies, wrist	M23.61*	Other spontaneous disruption of anterior cruciate ligament of knee
M11.84*	Other specified crystal arthropathies, hand	M23.62*	Other spontaneous disruption of posterior cruciate ligament of knee
M11.85*	Other specified crystal arthropathies, hip	M23.63*	Other spontaneous disruption of medial collateral ligament of knee
M11.86*	Other specified crystal arthropathies, knee	M23.64*	Other spontaneous disruption of lateral collateral ligament of knee
M11.87*	Other specified crystal arthropathies, ankle and foot	M23.67*	Other spontaneous disruption of capsular ligament of knee
M12.01*	Chronic postrheumatic arthropathy [Jaccoud], shoulder	M23.8X*	Other internal derangements of knee
M12.02*	Chronic postrheumatic arthropathy [Jaccoud], elbow	M23.9*	Unspecified internal derangement of knee
M12.03*	Chronic postrheumatic arthropathy [Jaccoud], wrist	M24.01*	Loose body in shoulder
M12.04*	Chronic postrheumatic arthropathy [Jaccoud], hand	M24.02*	Loose body in elbow
M12.05*	Chronic postrheumatic arthropathy [Jaccoud], hip	M24.03*	Loose body in wrist
M12.06*	Chronic postrheumatic arthropathy [Jaccoud], knee	M24.04*	Loose body in finger joints
M12.07*	Chronic postrheumatic arthropathy [Jaccoud], ankle and foot	M24.05*	Loose body in hip
M12.11*	Kaschin-Beck disease, shoulder	M24.07*	Loose body in ankle and toe joints
M12.12*	Kaschin-Beck disease, elbow	M24.11*	Other articular cartilage disorders, shoulder
M12.13*	Kaschin-Beck disease, wrist	M24.12*	Other articular cartilage disorders, elbow
M12.14*	Kaschin-Beck disease, hand	M24.13*	Other articular cartilage disorders, wrist
M12.15*	Kaschin-Beck disease, hip	M24.14*	Other articular cartilage disorders, hand
M12.16*	Kaschin-Beck disease, knee	M24.15*	Other articular cartilage disorders, hip
M12.17*	Kaschin-Beck disease, ankle and foot	M24.17*	Other articular cartilage disorders, ankle and foot
M12.21*	Villonodular synovitis (pigmented), shoulder	M24.21*	Disorder of ligament, shoulder
M12.22*	Villonodular synovitis (pigmented), elbow	M24.22*	Disorder of ligament, elbow
M12.23*	Villonodular synovitis (pigmented), wrist	M24.23*	Disorder of ligament, wrist
M12.24*	Villonodular synovitis (pigmented), hand	M24.24*	Disorder of ligament, hand
M12.25*	Villonodular synovitis (pigmented), hip	M24.25*	Disorder of ligament, hip
M12.26*	Villonodular synovitis (pigmented), knee	M24.27*	Disorder of ligament, ankle and foot
M12.27*	Villonodular synovitis (pigmented), ankle and foot	M24.31*	Pathological dislocation of shoulder, not elsewhere classified
M12.31*	Palindromic rheumatism, shoulder	M24.32*	Pathological dislocation of elbow, not elsewhere classified
M12.32*	Palindromic rheumatism, elbow	M24.33*	Pathological dislocation of wrist, not elsewhere classified
M12.33*	Palindromic rheumatism, wrist	M24.34*	Pathological dislocation of hand, not elsewhere classified
M12.34*	Palindromic rheumatism, hand	M24.35*	Pathological dislocation of hip, not elsewhere classified
M12.35*	Palindromic rheumatism, hip	M24.36*	Pathological dislocation of knee, not elsewhere classified
M12.36*	Palindromic rheumatism, knee	M24.37*	Pathological dislocation of ankle and foot, not elsewhere classified
M12.37*	Palindromic rheumatism, ankle and foot	M24.41*	Recurrent dislocation, shoulder
M12.41*	Intermittent hydrarthrosis, shoulder	M24.42*	Recurrent dislocation, elbow
M12.42*	Intermittent hydrarthrosis, elbow	M24.43*	Recurrent dislocation, wrist
M12.43*	Intermittent hydrarthrosis, wrist	M24.44*	Recurrent dislocation, hand and finger(s)
M12.44*	Intermittent hydrarthrosis, hand	M24.45*	Recurrent dislocation, hip
M12.45*	Intermittent hydrarthrosis, hip	M24.46*	Recurrent dislocation, knee
M12.46*	Intermittent hydrarthrosis, knee	M24.47*	Recurrent dislocation, ankle, foot and toes
M12.47*	Intermittent hydrarthrosis, ankle and foot	M24.51*	Contracture, shoulder
M12.51*	Traumatic arthropathy, shoulder	M24.52*	Contracture, elbow
M12.52*	Traumatic arthropathy, elbow	M24.53*	Contracture, wrist
M12.53*	Traumatic arthropathy, wrist	M24.54*	Contracture, hand
M12.54*	Traumatic arthropathy, hand	M24.55*	Contracture, hip
M12.55*	Traumatic arthropathy, hip	M24.56*	Contracture, knee
M12.56*	Traumatic arthropathy, knee	M24.57*	Contracture, ankle and foot
M12.57*	Traumatic arthropathy, ankle and foot	M24.61*	Ankylosis, shoulder
M12.81*	Other specific arthropathies, not elsewhere classified, shoulder	M24.62*	Ankylosis, elbow
M12.82*	Other specific arthropathies, not elsewhere classified, elbow	M24.63*	Ankylosis, wrist
M12.83*	Other specific arthropathies, not elsewhere classified, wrist	M24.64*	Ankylosis, hand
M12.84*	Other specific arthropathies, not elsewhere classified, hand	M24.65*	Ankylosis, hip
M12.85*	Other specific arthropathies, not elsewhere classified, hip	M24.66*	Ankylosis, knee
M12.86*	Other specific arthropathies, not elsewhere classified, knee	M24.67*	Ankylosis, ankle and foot
M12.87*	Other specific arthropathies, not elsewhere classified, ankle and foot	M24.81*	Other specific joint derangements of shoulder, not elsewhere classified
M13.11*	Monoarthritis, not elsewhere classified, shoulder	M24.82*	Other specific joint derangements of elbow, not elsewhere classified
M13.12*	Monoarthritis, not elsewhere classified, elbow	M24.83*	Other specific joint derangements of wrist, not elsewhere classified
M13.13*	Monoarthritis, not elsewhere classified, wrist	M24.84*	Other specific joint derangements of hand, not elsewhere classified
M13.14*	Monoarthritis, not elsewhere classified, hand	M24.85*	Other specific joint derangements of hip, not elsewhere classified
M13.15*	Monoarthritis, not elsewhere classified, hip	M24.87*	Other specific joint derangements of ankle and foot, not elsewhere classified
M13.16*	Monoarthritis, not elsewhere classified, knee	M25.01*	Hemarthrosis, shoulder
M13.17*	Monoarthritis, not elsewhere classified, ankle and foot	M25.02*	Hemarthrosis, elbow
M13.81*	Other specified arthritis, shoulder	M25.03*	Hemarthrosis, wrist
M13.82*	Other specified arthritis, elbow	M25.04*	Hemarthrosis, hand
M13.83*	Other specified arthritis, wrist	M25.05*	Hemarthrosis, hip
M13.84*	Other specified arthritis, hand	M25.06*	Hemarthrosis, knee
M13.85*	Other specified arthritis, hip	M25.07*	Hemarthrosis, ankle and foot
M13.86*	Other specified arthritis, knee	M25.11*	Fistula, shoulder
M13.87*	Other specified arthritis, ankle and foot	M25.12*	Fistula, elbow
M14.61*	Charcôt's joint, shoulder	M25.13*	Fistula, wrist
M14.62*	Charcôt's joint, elbow	M25.14*	Fistula, hand
M14.63*	Charcôt's joint, wrist	M25.15*	Fistula, hip
M14.64*	Charcôt's joint, hand	M25.16*	Fistula, knee
M14.65*	Charcôt's joint, hip	M25.17*	Fistula, ankle and foot
M14.66*	Charcôt's joint, knee	M25.21*	Flail joint, shoulder
M14.67*	Charcôt's joint, ankle and foot	M25.22*	Flail joint, elbow
M14.81*	Arthropathies in other specified diseases classified elsewhere, shoulder	M25.23*	Flail joint, wrist
M14.82*	Arthropathies in other specified diseases classified elsewhere, elbow	M25.24*	Flail joint, hand
M14.83*	Arthropathies in other specified diseases classified elsewhere, wrist	M25.25*	Flail joint, hip
M14.84*	Arthropathies in other specified diseases classified elsewhere, hand	M25.26*	Flail joint, knee
M14.85*	Arthropathies in other specified diseases classified elsewhere, hip	M25.27*	Flail joint, ankle and foot
M14.86*	Arthropathies in other specified diseases classified elsewhere, knee	M25.31*	Other instability, shoulder
M14.87*	Arthropathies in other specified diseases classified elsewhere, ankle and foot	M25.32*	Other instability, elbow
M16*	Osteoarthritis of hip	M25.33*	Other instability, wrist
M17*	Osteoarthritis of knee	M25.34*	Other instability, hand
M18*	Osteoarthritis of first carpometacarpal joint	M25.35*	Other instability, hip
M19.01*	Primary osteoarthritis, shoulder	M25.36*	Other instability, knee
M19.02*	Primary osteoarthritis, elbow	M25.37*	Other instability, ankle and foot
M19.03*	Primary osteoarthritis, wrist	M25.41*	Effusion, shoulder
M19.04*	Primary osteoarthritis, hand	M25.42*	Effusion, elbow
M19.07*	Primary osteoarthritis ankle and foot	M25.43*	Effusion, wrist
M19.11*	Post-traumatic osteoarthritis, shoulder	M25.44*	Effusion, hand
M19.12*	Post-traumatic osteoarthritis, elbow	M25.45*	Effusion, hip
M19.13*	Post-traumatic osteoarthritis, wrist	M25.46*	Effusion, knee
M19.14*	Post-traumatic osteoarthritis, hand	M25.47*	Effusion, ankle and foot
M19.17*	Post-traumatic osteoarthritis, ankle and foot	M25.51*	Pain in shoulder
M19.21*	Secondary osteoarthritis, shoulder	M25.52*	Pain in elbow
M19.22*	Secondary osteoarthritis, elbow	M25.53*	Pain in wrist
M19.23*	Secondary osteoarthritis, wrist	M25.54*	Pain in joints of hand
M19.24*	Secondary osteoarthritis, hand	M25.55*	Pain in hip
M19.27*	Secondary osteoarthritis, ankle and foot	M25.56*	Pain in knee
M1A.01*	Idiopathic chronic gout, shoulder	M25.57*	Pain in ankle and joints of foot
M1A.02*	Idiopathic chronic gout, elbow	M25.61*	Stiffness of shoulder, not elsewhere classified
M1A.03*	Idiopathic chronic gout, wrist	M25.62*	Stiffness of elbow, not elsewhere classified
M1A.04*	Idiopathic chronic gout, hand	M25.63*	Stiffness of wrist, not elsewhere classified
M1A.05*	Idiopathic chronic gout, hip	M25.64*	Stiffness of hand, not elsewhere classified
M1A.06*	Idiopathic chronic gout, knee	M25.65*	Stiffness of hip, not elsewhere classified
M1A.07*	Idiopathic chronic gout, ankle and foot	M25.66*	Stiffness of knee, not elsewhere classified
M1A.11*	Lead-induced chronic gout, shoulder	M25.67*	Stiffness of ankle and foot, not elsewhere classified
M1A.12*	Lead-induced chronic gout, elbow	M25.71*	Osteophyte, shoulder
M1A.13*	Lead-induced chronic gout, wrist	M25.72*	Osteophyte, elbow
M1A.14*	Lead-induced chronic gout, hand	M25.73*	Osteophyte, wrist
M1A.15*	Lead-induced chronic gout, hip	M25.74*	Osteophyte, hand
M1A.16*	Lead-induced chronic gout, knee	M25.75*	Osteophyte, hip
M1A.17*	Lead-induced chronic gout, ankle and foot	M25.76*	Osteophyte, knee
M1A.21*	Drug-induced chronic gout, shoulder	M25.77*	Osteophyte, ankle and foot
M1A.22*	Drug-induced chronic gout, elbow	M25.81*	Other specified joint disorders, shoulder
M1A.23*	Drug-induced chronic gout, wrist	M25.82*	Other specified joint disorders, elbow
M1A.24*	Drug-induced chronic gout, hand	M25.83*	Other specified joint disorders, wrist
M1A.25*	Drug-induced chronic gout, hip	M25.84*	Other specified joint disorders, hand
M1A.26*	Drug-induced chronic gout, knee	M25.85*	Other specified joint disorders, hip
M1A.27*	Drug-induced chronic gout, ankle and foot	M25.86*	Other specified joint disorders, knee
M1A.31*	Chronic gout due to renal impairment, shoulder	M25.87*	Other specified joint disorders, ankle and foot
M1A.32*	Chronic gout due to renal impairment, elbow	M26.60*	Temporomandibular joint disorder, unspecified
M1A.33*	Chronic gout due to renal impairment, wrist	M26.61*	Adhesions and ankylosis of temporomandibular joint
M1A.34*	Chronic gout due to renal impairment, hand	M26.62*	Arthralgia of temporomandibular joint
M1A.35*	Chronic gout due to renal impairment, hip	M26.63*	Articular disc disorder of temporomandibular joint
M1A.36*	Chronic gout due to renal impairment, knee	M26.64*	Arthritis of temporomandibular joint
M1A.37*	Chronic gout due to renal impairment, ankle and foot	M26.65*	Arthropathy of temporomandibular joint
M1A.41*	Other secondary chronic gout, shoulder	M48.40*	Fatigue fracture of vertebra, site unspecified
M1A.42*	Other secondary chronic gout, elbow	M48.41*	Fatigue fracture of vertebra, occipito-atlanto-axial region
M1A.43*	Other secondary chronic gout, wrist	M48.42*	Fatigue fracture of vertebra, cervical region
M1A.44*	Other secondary chronic gout, hand	M48.43*	Fatigue fracture of vertebra, cervicothoracic region
M1A.45*	Other secondary chronic gout, hip	M48.44*	Fatigue fracture of vertebra, thoracic region
M1A.46*	Other secondary chronic gout, knee	M48.45*	Fatigue fracture of vertebra, thoracolumbar region
M1A.47*	Other secondary chronic gout, ankle and foot	M48.46*	Fatigue fracture of vertebra, lumbar region
M20.00*	Unspecified deformity of finger(s)	M48.47*	Fatigue fracture of vertebra, lumbosacral region
M20.01*	Mallet finger	M48.48*	Fatigue fracture of vertebra, sacral and sacrococcygeal region
M20.02*	Boutonnière deformity	M48.50*	Collapsed vertebra, not elsewhere classified, site unspecified
M20.03*	Swan-neck deformity	M48.51*	Collapsed vertebra, not elsewhere classified, occipito-atlanto-axial region
M20.09*	Other deformity of finger(s)	M48.52*	Collapsed vertebra, not elsewhere classified, cervical region
M20.1*	Hallux valgus (acquired)	M48.53*	Collapsed vertebra, not elsewhere classified, cervicothoracic region
M20.2*	Hallux rigidus	M48.54*	Collapsed vertebra, not elsewhere classified, thoracic region
M20.3*	Hallux varus (acquired)	M48.55*	Collapsed vertebra, not elsewhere classified, thoracolumbar region
M20.4*	Other hammer toe(s) (acquired)	M48.56*	Collapsed vertebra, not elsewhere classified, lumbar region
M20.5X*	Other deformities of toe(s) (acquired)	M48.57*	Collapsed vertebra, not elsewhere classified, lumbosacral region
M20.6*	Acquired deformities of toe(s), unspecified	M48.58*	Collapsed vertebra, not elsewhere classified, sacral and sacrococcygeal region
M21.02*	Valgus deformity, not elsewhere classified, elbow	M50.02*	Cervical disc disorder with myelopathy, mid-cervical region
M21.05*	Valgus deformity, not elsewhere classified, hip	M50.12*	Cervical disc disorder with radiculopathy, mid-cervical region
M21.06*	Valgus deformity, not elsewhere classified, knee	M50.22*	Other cervical disc displacement, mid-cervical region
M21.07*	Valgus deformity, not elsewhere classified, ankle	M50.32*	Other cervical disc degeneration, mid-cervical region
M21.12*	Varus deformity, not elsewhere classified, elbow	M50.82*	Other cervical disc disorders, mid-cervical region
M21.15*	Varus deformity, not elsewhere classified, hip	M50.92*	Cervical disc disorder, unspecified, mid-cervical region
M21.16*	Varus deformity, not elsewhere classified, knee	M54.3*	Sciatica
M21.17*	Varus deformity, not elsewhere classified, ankle	M54.4*	Lumbago with sciatica
M21.21*	Flexion deformity, shoulder	M60.00*	Infective myositis, unspecified site
M21.22*	Flexion deformity, elbow	M60.01*	Infective myositis, shoulder
M21.23*	Flexion deformity, wrist	M60.02*	Infective myositis, upper arm
M21.24*	Flexion deformity, finger joints	M60.03*	Infective myositis, forearm
M21.25*	Flexion deformity, hip	M60.04*	Infective myositis, hand and fingers
M21.26*	Flexion deformity, knee	M60.05*	Infective myositis, thigh
M21.27*	Flexion deformity, ankle and toes	M60.06*	Infective myositis, lower leg
M21.33*	Wrist drop (acquired)	M60.07*	Infective myositis, ankle, foot and toes
M21.37*	Foot drop (acquired)	M60.11*	Interstitial myositis, shoulder
M21.4*	Flat foot [pes planus] (acquired)	M60.12*	Interstitial myositis, upper arm
M21.51*	Acquired clawhand	M60.13*	Interstitial myositis, forearm
M21.52*	Acquired clubhand	M60.14*	Interstitial myositis, hand
M21.53*	Acquired clawfoot	M60.15*	Interstitial myositis, thigh
M21.54*	Acquired clubfoot	M60.16*	Interstitial myositis, lower leg
M21.61*	Bunion	M60.17*	Interstitial myositis, ankle and foot
M21.62*	Bunionette	M60.21*	Foreign body granuloma of soft tissue, not elsewhere classified, shoulder
M21.6X*	Other acquired deformities of foot	M60.22*	Foreign body granuloma of soft tissue, not elsewhere classified, upper arm
M21.72*	Unequal limb length (acquired), humerus	M60.23*	Foreign body granuloma of soft tissue, not elsewhere classified, forearm
M21.73*	Unequal limb length (acquired), ulna and radius	M60.24*	Foreign body granuloma of soft tissue, not elsewhere classified, hand
M21.75*	Unequal limb length (acquired), femur	M60.25*	Foreign body granuloma of soft tissue, not elsewhere classified, thigh
M21.76*	Unequal limb length (acquired), tibia and fibula	M60.26*	Foreign body granuloma of soft tissue, not elsewhere classified, lower leg
M21.82*	Other specified acquired deformities of upper arm	M60.27*	Foreign body granuloma of soft tissue, not elsewhere classified, ankle and foot
M21.83*	Other specified acquired deformities of forearm	M60.81*	Other myositis shoulder
M21.85*	Other specified acquired deformities of thigh	M60.82*	Other myositis, upper arm
M21.86*	Other specified acquired deformities of lower leg	M60.83*	Other myositis, forearm
M21.92*	Unspecified acquired deformity of upper arm	M60.84*	Other myositis, hand
M21.93*	Unspecified acquired deformity of forearm	M60.85*	Other myositis, thigh
M21.94*	Unspecified acquired deformity of hand	M60.86*	Other myositis, lower leg
M21.95*	Unspecified acquired deformity of thigh	M60.87*	Other myositis, ankle and foot
M21.96*	Unspecified acquired deformity of lower leg	M61.01*	Myositis ossificans traumatica, shoulder
M22.0*	Recurrent dislocation of patella	M61.02*	Myositis ossificans traumatica, upper arm
M22.1*	Recurrent subluxation of patella	M61.03*	Myositis ossificans traumatica, forearm
M22.2X*	Patellofemoral disorders	M61.04*	Myositis ossificans traumatica, hand
M22.3X*	Other derangements of patella	M61.05*	Myositis ossificans traumatica, thigh
M22.4*	Chondromalacia patellae	M61.06*	Myositis ossificans traumatica, lower leg
M22.8X*	Other disorders of patella	M61.07*	Myositis ossificans traumatica, ankle and foot
M22.9*	Unspecified disorder of patella	M61.11*	Myositis ossificans progressiva, shoulder
M23.00*	Cystic meniscus, unspecified meniscus	M61.12*	Myositis ossificans progressiva, upper arm
M23.01*	Cystic meniscus, anterior horn of medial meniscus	M61.13*	Myositis ossificans progressiva, forearm
M23.02*	Cystic meniscus, posterior horn of medial meniscus	M61.14*	Myositis ossificans progressiva, hand and finger(s)
M23.03*	Cystic meniscus, other medial meniscus	M61.15*	Myositis ossificans progressiva, thigh
M23.04*	Cystic meniscus, anterior horn of lateral meniscus	M61.16*	Myositis ossificans progressiva, lower leg
M23.05*	Cystic meniscus, posterior horn of lateral meniscus	M61.17*	Myositis ossificans progressiva, ankle, foot and toe(s)
M23.06*	Cystic meniscus, other lateral meniscus	M61.21*	Paralytic calcification and ossification of muscle, shoulder
M23.20*	Derangement of unspecified meniscus due to old tear or injury	M61.22*	Paralytic calcification and ossification of muscle, upper arm
M23.21*	Derangement of anterior horn of medial meniscus due to old tear or injury	M61.23*	Paralytic calcification and ossification of muscle, forearm
M23.22*	Derangement of posterior horn of medial meniscus due to old tear or injury	M61.24*	Paralytic calcification and ossification of muscle, hand
M23.23*	Derangement of other medial meniscus due to old tear or injury	M61.25*	Paralytic calcification and ossification of muscle, thigh
M23.24*	Derangement of anterior horn of lateral meniscus due to old tear or injury	M61.26*	Paralytic calcification and ossification of muscle, lower leg
M23.25*	Derangement of posterior horn of lateral meniscus due to old tear or injury	M61.27*	Paralytic calcification and ossification of muscle, ankle and foot
M23.26*	Derangement of other lateral meniscus due to old tear or injury	M61.31*	Calcification and ossification of muscles associated with burns, shoulder
M23.30*	Other meniscus derangements, unspecified meniscus	M61.32*	Calcification and ossification of muscles associated with burns, upper arm
M23.31*	Other meniscus derangements, anterior horn of medial meniscus	M61.33*	Calcification and ossification of muscles associated with burns, forearm
M23.32*	Other meniscus derangements, posterior horn of medial meniscus	M61.34*	Calcification and ossification of muscles associated with burns, hand
M23.33*	Other meniscus derangements, other medial meniscus	M61.35*	Calcification and ossification of muscles associated with burns, thigh
M23.34*	Other meniscus derangements, anterior horn of lateral meniscus	M61.36*	Calcification and ossification of muscles associated with burns, lower leg
M23.35*	Other meniscus derangements, posterior horn of lateral meniscus	M61.37*	Calcification and ossification of muscles associated with burns, ankle and foot
M23.36*	Other meniscus derangements, other lateral meniscus	M61.41*	Other calcification of muscle, shoulder
M23.4*	Loose body in knee	M61.42*	Other calcification of muscle, upper arm
M23.5*	Chronic instability of knee	M61.43*	Other calcification of muscle, forearm
M23.60*	Other spontaneous disruption of unspecified ligament of knee	M61.44*	Other calcification of muscle, hand
M23.61*	Other spontaneous disruption of anterior cruciate ligament of knee	M61.45*	Other calcification of muscle, thigh
M23.62*	Other spontaneous disruption of posterior cruciate ligament of knee	M61.46*	Other calcification of muscle, lower leg
M23.63*	Other spontaneous disruption of medial collateral ligament of knee	M61.47*	Other calcification of muscle, ankle and foot
M23.64*	Other spontaneous disruption of lateral collateral ligament of knee	M61.51*	Other ossification of muscle, shoulder
M23.67*	Other spontaneous disruption of capsular ligament of knee	M61.52*	Other ossification of muscle, upper arm
M23.8X*	Other internal derangements of knee	M61.53*	Other ossification of muscle, forearm
M23.9*	Unspecified internal derangement of knee	M61.54*	Other ossification of muscle, hand
M24.01*	Loose body in shoulder	M61.55*	Other ossification of muscle, thigh
M24.02*	Loose body in elbow	M61.56*	Other ossification of muscle, lower leg
M24.03*	Loose body in wrist	M61.57*	Other ossification of muscle, ankle and foot
M24.04*	Loose body in finger joints	M62.01*	Separation of muscle (nontraumatic), shoulder
M24.05*	Loose body in hip	M62.02*	Separation of muscle (nontraumatic), upper arm
M24.07*	Loose body in ankle and toe joints	M62.03*	Separation of muscle (nontraumatic), forearm
M24.11*	Other articular cartilage disorders, shoulder	M62.04*	Separation of muscle (nontraumatic), hand
M24.12*	Other articular cartilage disorders, elbow	M62.05*	Separation of muscle (nontraumatic), thigh
M24.13*	Other articular cartilage disorders, wrist	M62.06*	Separation of muscle (nontraumatic), lower leg
M24.14*	Other articular cartilage disorders, hand	M62.07*	Separation of muscle (nontraumatic), ankle and foot
M24.15*	Other articular cartilage disorders, hip	M62.11*	Other rupture of muscle (nontraumatic), shoulder
M24.17*	Other articular cartilage disorders, ankle and foot	M62.12*	Other rupture of muscle (nontraumatic), upper arm
M24.21*	Disorder of ligament, shoulder	M62.13*	Other rupture of muscle (nontraumatic), forearm
M24.22*	Disorder of ligament, elbow	M62.14*	Other rupture of muscle (nontraumatic), hand
M24.23*	Disorder of ligament, wrist	M62.15*	Other rupture of muscle (nontraumatic), thigh
M24.24*	Disorder of ligament, hand	M62.16*	Other rupture of muscle (nontraumatic), lower leg
M24.25*	Disorder of ligament, hip	M62.17*	Other rupture of muscle (nontraumatic), ankle and foot
M24.27*	Disorder of ligament, ankle and foot	M62.21*	Nontraumatic ischemic infarction of muscle, shoulder
M24.31*	Pathological dislocation of shoulder, not elsewhere classified	M62.22*	Nontraumatic ischemic infarction of muscle, upper arm
M24.32*	Pathological dislocation of elbow, not elsewhere classified	M62.23*	Nontraumatic ischemic infarction of muscle, forearm
M24.33*	Pathological dislocation of wrist, not elsewhere classified	M62.24*	Nontraumatic ischemic infarction of muscle, hand
M24.34*	Pathological dislocation of hand, not elsewhere classified	M62.25*	Nontraumatic ischemic infarction of muscle, thigh
M24.35*	Pathological dislocation of hip, not elsewhere classified	M62.26*	Nontraumatic ischemic infarction of muscle, lower leg
M24.36*	Pathological dislocation of knee, not elsewhere classified	M62.27*	Nontraumatic ischemic infarction of muscle, ankle and foot
M24.37*	Pathological dislocation of ankle and foot, not elsewhere classified	M62.41*	Contracture of muscle, shoulder
M24.41*	Recurrent dislocation, shoulder	M62.42*	Contracture of muscle, upper arm
M24.42*	Recurrent dislocation, elbow	M62.43*	Contracture of muscle, forearm
M24.43*	Recurrent dislocation, wrist	M62.44*	Contracture of muscle, hand
M24.44*	Recurrent dislocation, hand and finger(s)	M62.45*	Contracture of muscle, thigh
M24.45*	Recurrent dislocation, hip	M62.46*	Contracture of muscle, lower leg
M24.46*	Recurrent dislocation, knee	M62.47*	Contracture of muscle, ankle and foot
M24.47*	Recurrent dislocation, ankle, foot and toes	M62.51*	Muscle wasting and atrophy, not elsewhere classified, shoulder
M24.51*	Contracture, shoulder	M62.52*	Muscle wasting and atrophy, not elsewhere classified, upper arm
M24.52*	Contracture, elbow	M62.53*	Muscle wasting and atrophy, not elsewhere classified, forearm
M24.53*	Contracture, wrist	M62.54*	Muscle wasting and atrophy, not elsewhere classified, hand
M24.54*	Contracture, hand	M62.55*	Muscle wasting and atrophy, not elsewhere classified, thigh
M24.55*	Contracture, hip	M62.56*	Muscle wasting and atrophy, not elsewhere classified, lower leg
M24.56*	Contracture, knee	M62.57*	Muscle wasting and atrophy, not elsewhere classified, ankle and foot
M24.57*	Contracture, ankle and foot	M63.81*	Disorders of muscle in diseases classified elsewhere, shoulder
M24.61*	Ankylosis, shoulder	M63.82*	Disorders of muscle in diseases classified elsewhere, upper arm
M24.62*	Ankylosis, elbow	M63.83*	Disorders of muscle in diseases classified elsewhere, forearm
M24.63*	Ankylosis, wrist	M63.84*	Disorders of muscle in diseases classified elsewhere, hand
M24.64*	Ankylosis, hand	M63.85*	Disorders of muscle in diseases classified elsewhere, thigh
M24.65*	Ankylosis, hip	M63.86*	Disorders of muscle in diseases classified elsewhere, lower leg
M24.66*	Ankylosis, knee	M63.87*	Disorders of muscle in diseases classified elsewhere, ankle and foot
M24.67*	Ankylosis, ankle and foot	M65.01*	Abscess of tendon sheath, shoulder
M24.81*	Other specific joint derangements of shoulder, not elsewhere classified	M65.02*	Abscess of tendon sheath, upper arm
M24.82*	Other specific joint derangements of elbow, not elsewhere classified	M65.03*	Abscess of tendon sheath, forearm
M24.83*	Other specific joint derangements of wrist, not elsewhere classified	M65.04*	Abscess of tendon sheath, hand
M24.84*	Other specific joint derangements of hand, not elsewhere classified	M65.05*	Abscess of tendon sheath, thigh
M24.85*	Other specific joint derangements of hip, not elsewhere classified	M65.06*	Abscess of tendon sheath, lower leg
M24.87*	Other specific joint derangements of ankle and foot, not elsewhere classified	M65.07*	Abscess of tendon sheath, ankle and foot
M25.01*	Hemarthrosis, shoulder	M65.11*	Other infective (teno)synovitis, shoulder
M25.02*	Hemarthrosis, elbow	M65.12*	Other infective (teno)synovitis, elbow
M25.03*	Hemarthrosis, wrist	M65.13*	Other infective (teno)synovitis, wrist
M25.04*	Hemarthrosis, hand	M65.14*	Other infective (teno)synovitis, hand
M25.05*	Hemarthrosis, hip	M65.15*	Other infective (teno)synovitis, hip
M25.06*	Hemarthrosis, knee	M65.16*	Other infective (teno)synovitis, knee
M25.07*	Hemarthrosis, ankle and foot	M65.17*	Other infective (teno)synovitis, ankle and foot
M25.11*	Fistula, shoulder	M65.22*	Calcific tendinitis, upper arm
M25.12*	Fistula, elbow	M65.23*	Calcific tendinitis, forearm
M25.13*	Fistula, wrist	M65.24*	Calcific tendinitis, hand
M25.14*	Fistula, hand	M65.25*	Calcific tendinitis, thigh
M25.15*	Fistula, hip	M65.26*	Calcific tendinitis, lower leg
M25.16*	Fistula, knee	M65.27*	Calcific tendinitis, ankle and foot
M25.17*	Fistula, ankle and foot	M65.31*	Trigger thumb
M25.21*	Flail joint, shoulder	M65.32*	Trigger finger, index finger
M25.22*	Flail joint, elbow	M65.33*	Trigger finger, middle finger
M25.23*	Flail joint, wrist	M65.34*	Trigger finger, ring finger
M25.24*	Flail joint, hand	M65.35*	Trigger finger, little finger
M25.25*	Flail joint, hip	M65.81*	Other synovitis and tenosynovitis, shoulder
M25.26*	Flail joint, knee	M65.82*	Other synovitis and tenosynovitis, upper arm
M25.27*	Flail joint, ankle and foot	M65.83*	Other synovitis and tenosynovitis, forearm
M25.31*	Other instability, shoulder	M65.84*	Other synovitis and tenosynovitis, hand
M25.32*	Other instability, elbow	M65.85*	Other synovitis and tenosynovitis, thigh
M25.33*	Other instability, wrist	M65.86*	Other synovitis and tenosynovitis, lower leg
M25.34*	Other instability, hand	M65.87*	Other synovitis and tenosynovitis, ankle and foot
M25.35*	Other instability, hip	M65.91*	Unspecified synovitis and tenosynovitis, shoulder
M25.36*	Other instability, knee	M65.92*	Unspecified synovitis and tenosynovitis, upper arm
M25.37*	Other instability, ankle and foot	M65.93*	Unspecified synovitis and tenosynovitis, forearm
M25.41*	Effusion, shoulder	M65.94*	Unspecified synovitis and tenosynovitis, hand
M25.42*	Effusion, elbow	M65.95*	Unspecified synovitis and tenosynovitis, thigh
M25.43*	Effusion, wrist	M65.96*	Unspecified synovitis and tenosynovitis, lower leg
M25.44*	Effusion, hand	M65.97*	Unspecified synovitis and tenosynovitis, ankle and foot
M25.45*	Effusion, hip	M66.11*	Rupture of synovium, shoulder
M25.46*	Effusion, knee	M66.12*	Rupture of synovium, elbow
M25.47*	Effusion, ankle and foot	M66.13*	Rupture of synovium, wrist
M25.51*	Pain in shoulder	M66.14*	Rupture of synovium, hand and fingers
M25.52*	Pain in elbow	M66.15*	Rupture of synovium, hip
M25.53*	Pain in wrist	M66.17*	Rupture of synovium, ankle, foot and toes
M25.54*	Pain in joints of hand	M66.21*	Spontaneous rupture of extensor tendons, shoulder
M25.55*	Pain in hip	M66.22*	Spontaneous rupture of extensor tendons, upper arm
M25.56*	Pain in knee	M66.23*	Spontaneous rupture of extensor tendons, forearm
M25.57*	Pain in ankle and joints of foot	M66.24*	Spontaneous rupture of extensor tendons, hand
M25.61*	Stiffness of shoulder, not elsewhere classified	M66.25*	Spontaneous rupture of extensor tendons, thigh
M25.62*	Stiffness of elbow, not elsewhere classified	M66.26*	Spontaneous rupture of extensor tendons, lower leg
M25.63*	Stiffness of wrist, not elsewhere classified	M66.27*	Spontaneous rupture of extensor tendons, ankle and foot
M25.64*	Stiffness of hand, not elsewhere classified	M66.31*	Spontaneous rupture of flexor tendons, shoulder
M25.65*	Stiffness of hip, not elsewhere classified	M66.32*	Spontaneous rupture of flexor tendons, upper arm
M25.66*	Stiffness of knee, not elsewhere classified	M66.33*	Spontaneous rupture of flexor tendons, forearm
M25.67*	Stiffness of ankle and foot, not elsewhere classified	M66.34*	Spontaneous rupture of flexor tendons, hand
M25.71*	Osteophyte, shoulder	M66.35*	Spontaneous rupture of flexor tendons, thigh
M25.72*	Osteophyte, elbow	M66.36*	Spontaneous rupture of flexor tendons, lower leg
M25.73*	Osteophyte, wrist	M66.37*	Spontaneous rupture of flexor tendons, ankle and foot
M25.74*	Osteophyte, hand	M66.81*	Spontaneous rupture of other tendons, shoulder
M25.75*	Osteophyte, hip	M66.82*	Spontaneous rupture of other tendons, upper arm
M25.76*	Osteophyte, knee	M66.83*	Spontaneous rupture of other tendons, forearm
M25.77*	Osteophyte, ankle and foot	M66.84*	Spontaneous rupture of other tendons, hand
M25.81*	Other specified joint disorders, shoulder	M66.85*	Spontaneous rupture of other tendons, thigh
M25.82*	Other specified joint disorders, elbow	M66.86*	Spontaneous rupture of other tendons, lower leg
M25.83*	Other specified joint disorders, wrist	M66.87*	Spontaneous rupture of other tendons, ankle and foot
M25.84*	Other specified joint disorders, hand	M67.0*	Short Achilles tendon (acquired)
M25.85*	Other specified joint disorders, hip	M67.21*	Synovial hypertrophy, not elsewhere classified, shoulder
M25.86*	Other specified joint disorders, knee	M67.22*	Synovial hypertrophy, not elsewhere classified, upper arm
M25.87*	Other specified joint disorders, ankle and foot	M67.23*	Synovial hypertrophy, not elsewhere classified, forearm
M26.60*	Temporomandibular joint disorder, unspecified	M67.24*	Synovial hypertrophy, not elsewhere classified, hand
M26.61*	Adhesions and ankylosis of temporomandibular joint	M67.25*	Synovial hypertrophy, not elsewhere classified, thigh
M26.62*	Arthralgia of temporomandibular joint	M67.26*	Synovial hypertrophy, not elsewhere classified, lower leg
M26.63*	Articular disc disorder of temporomandibular joint	M67.27*	Synovial hypertrophy, not elsewhere classified, ankle and foot
M26.64*	Arthritis of temporomandibular joint	M67.31*	Transient synovitis, shoulder
M26.65*	Arthropathy of temporomandibular joint	M67.32*	Transient synovitis, elbow
M48.40*	Fatigue fracture of vertebra, site unspecified	M67.33*	Transient synovitis, wrist
M48.41*	Fatigue fracture of vertebra, occipito-atlanto-axial region	M67.34*	Transient synovitis, hand
M48.42*	Fatigue fracture of vertebra, cervical region	M67.35*	Transient synovitis, hip
M48.43*	Fatigue fracture of vertebra, cervicothoracic region	M67.36*	Transient synovitis, knee
M48.44*	Fatigue fracture of vertebra, thoracic region	M67.37*	Transient synovitis, ankle and foot
M48.45*	Fatigue fracture of vertebra, thoracolumbar region	M67.41*	Ganglion, shoulder
M48.46*	Fatigue fracture of vertebra, lumbar region	M67.42*	Ganglion, elbow
M48.47*	Fatigue fracture of vertebra, lumbosacral region	M67.43*	Ganglion, wrist
M48.48*	Fatigue fracture of vertebra, sacral and sacrococcygeal region	M67.44*	Ganglion, hand
M48.50*	Collapsed vertebra, not elsewhere classified, site unspecified	M67.45*	Ganglion, hip
M48.51*	Collapsed vertebra, not elsewhere classified, occipito-atlanto-axial region	M67.46*	Ganglion, knee
M48.52*	Collapsed vertebra, not elsewhere classified, cervical region	M67.47*	Ganglion, ankle and foot
M48.53*	Collapsed vertebra, not elsewhere classified, cervicothoracic region	M67.5*	Plica syndrome
M48.54*	Collapsed vertebra, not elsewhere classified, thoracic region	M67.81*	Other specified disorders of synovium and tendon, shoulder
M48.55*	Collapsed vertebra, not elsewhere classified, thoracolumbar region	M67.82*	Other specified disorders of synovium and tendon, elbow
M48.56*	Collapsed vertebra, not elsewhere classified, lumbar region	M67.83*	Other specified disorders of synovium and tendon, wrist
M48.57*	Collapsed vertebra, not elsewhere classified, lumbosacral region	M67.84*	Other specified disorders of synovium and tendon, hand
M48.58*	Collapsed vertebra, not elsewhere classified, sacral and sacrococcygeal region	M67.85*	Other specified disorders of synovium and tendon, hip
M50.02*	Cervical disc disorder with myelopathy, mid-cervical region	M67.86*	Other specified disorders of synovium and tendon, knee
M50.12*	Cervical disc disorder with radiculopathy, mid-cervical region	M67.87*	Other specified disorders of synovium and tendon, ankle and foot
M50.22*	Other cervical disc displacement, mid-cervical region	M67.91*	Unspecified disorder of synovium and tendon, shoulder
M50.32*	Other cervical disc degeneration, mid-cervical region	M67.92*	Unspecified disorder of synovium and tendon, upper arm
M50.82*	Other cervical disc disorders, mid-cervical region	M67.93*	Unspecified disorder of synovium and tendon, forearm
M50.92*	Cervical disc disorder, unspecified, mid-cervical region	M67.94*	Unspecified disorder of synovium and tendon, hand
M54.3*	Sciatica	M67.95*	Unspecified disorder of synovium and tendon, thigh
M54.4*	Lumbago with sciatica	M67.96*	Unspecified disorder of synovium and tendon, lower leg
M60.00*	Infective myositis, unspecified site	M67.97*	Unspecified disorder of synovium and tendon, ankle and foot
M60.01*	Infective myositis, shoulder	M70.03*	Crepitant synovitis (acute) (chronic), wrist
M60.02*	Infective myositis, upper arm	M70.04*	Crepitant synovitis (acute) (chronic), hand
M60.03*	Infective myositis, forearm	M70.1*	Bursitis of hand
M60.04*	Infective myositis, hand and fingers	M70.2*	Olecranon bursitis
M60.05*	Infective myositis, thigh	M70.3*	Other bursitis of elbow
M60.06*	Infective myositis, lower leg	M70.4*	Prepatellar bursitis
M60.07*	Infective myositis, ankle, foot and toes	M70.5*	Other bursitis of knee
M60.11*	Interstitial myositis, shoulder	M70.6*	Trochanteric bursitis
M60.12*	Interstitial myositis, upper arm	M70.7*	Other bursitis of hip
M60.13*	Interstitial myositis, forearm	M70.81*	Other soft tissue disorders related to use, overuse and pressure of shoulder
M60.14*	Interstitial myositis, hand	M70.82*	Other soft tissue disorders related to use, overuse and pressure of upper arm
M60.15*	Interstitial myositis, thigh	M70.83*	Other soft tissue disorders related to use, overuse and pressure of forearm
M60.16*	Interstitial myositis, lower leg	M70.84*	Other soft tissue disorders related to use, overuse and pressure of hand
M60.17*	Interstitial myositis, ankle and foot	M70.85*	Other soft tissue disorders related to use, overuse and pressure of thigh
M60.21*	Foreign body granuloma of soft tissue, not elsewhere classified, shoulder	M70.86*	Other soft tissue disorders related to use, overuse and pressure lower leg
M60.22*	Foreign body granuloma of soft tissue, not elsewhere classified, upper arm	M70.87*	Other soft tissue disorders related to use, overuse and pressure of ankle and foot
M60.23*	Foreign body granuloma of soft tissue, not elsewhere classified, forearm	M70.91*	Unspecified soft tissue disorder related to use, overuse and pressure of shoulder
M60.24*	Foreign body granuloma of soft tissue, not elsewhere classified, hand	M70.92*	Unspecified soft tissue disorder related to use, overuse and pressure of upper arm
M60.25*	Foreign body granuloma of soft tissue, not elsewhere classified, thigh	M70.93*	Unspecified soft tissue disorder related to use, overuse and pressure of forearm
M60.26*	Foreign body granuloma of soft tissue, not elsewhere classified, lower leg	M70.94*	Unspecified soft tissue disorder related to use, overuse and pressure of hand
M60.27*	Foreign body granuloma of soft tissue, not elsewhere classified, ankle and foot	M70.95*	Unspecified soft tissue disorder related to use, overuse and pressure of thigh
M60.81*	Other myositis shoulder	M70.96*	Unspecified soft tissue disorder related to use, overuse and pressure lower leg
M60.82*	Other myositis, upper arm	M70.97*	Unspecified soft tissue disorder related to use, overuse and pressure of ankle and foot
M60.83*	Other myositis, forearm	M71.01*	Abscess of bursa, shoulder
M60.84*	Other myositis, hand	M71.02*	Abscess of bursa, elbow
M60.85*	Other myositis, thigh	M71.03*	Abscess of bursa, wrist
M60.86*	Other myositis, lower leg	M71.04*	Abscess of bursa, hand
M60.87*	Other myositis, ankle and foot	M71.05*	Abscess of bursa, hip
M61.01*	Myositis ossificans traumatica, shoulder	M71.06*	Abscess of bursa, knee
M61.02*	Myositis ossificans traumatica, upper arm	M71.07*	Abscess of bursa, ankle and foot
M61.03*	Myositis ossificans traumatica, forearm	M71.11*	Other infective bursitis, shoulder
M61.04*	Myositis ossificans traumatica, hand	M71.12*	Other infective bursitis, elbow
M61.05*	Myositis ossificans traumatica, thigh	M71.13*	Other infective bursitis, wrist
M61.06*	Myositis ossificans traumatica, lower leg	M71.14*	Other infective bursitis, hand
M61.07*	Myositis ossificans traumatica, ankle and foot	M71.15*	Other infective bursitis, hip
M61.11*	Myositis ossificans progressiva, shoulder	M71.16*	Other infective bursitis, knee
M61.12*	Myositis ossificans progressiva, upper arm	M71.17*	Other infective bursitis, ankle and foot
M61.13*	Myositis ossificans progressiva, forearm	M71.2*	Synovial cyst of popliteal space [Baker]
M61.14*	Myositis ossificans progressiva, hand and finger(s)	M71.31*	Other bursal cyst, shoulder
M61.15*	Myositis ossificans progressiva, thigh	M71.32*	Other bursal cyst, elbow
M61.16*	Myositis ossificans progressiva, lower leg	M71.33*	Other bursal cyst, wrist
M61.17*	Myositis ossificans progressiva, ankle, foot and toe(s)	M71.34*	Other bursal cyst, hand
M61.21*	Paralytic calcification and ossification of muscle, shoulder	M71.35*	Other bursal cyst, hip
M61.22*	Paralytic calcification and ossification of muscle, upper arm	M71.37*	Other bursal cyst, ankle and foot
M61.23*	Paralytic calcification and ossification of muscle, forearm	M71.42*	Calcium deposit in bursa, elbow
M61.24*	Paralytic calcification and ossification of muscle, hand	M71.43*	Calcium deposit in bursa, wrist
M61.25*	Paralytic calcification and ossification of muscle, thigh	M71.44*	Calcium deposit in bursa, hand
M61.26*	Paralytic calcification and ossification of muscle, lower leg	M71.45*	Calcium deposit in bursa, hip
M61.27*	Paralytic calcification and ossification of muscle, ankle and foot	M71.46*	Calcium deposit in bursa, knee
M61.31*	Calcification and ossification of muscles associated with burns, shoulder	M71.47*	Calcium deposit in bursa, ankle and foot
M61.32*	Calcification and ossification of muscles associated with burns, upper arm	M71.52*	Other bursitis, not elsewhere classified, elbow
M61.33*	Calcification and ossification of muscles associated with burns, forearm	M71.53*	Other bursitis, not elsewhere classified, wrist
M61.34*	Calcification and ossification of muscles associated with burns, hand	M71.54*	Other bursitis, not elsewhere classified, hand
M61.35*	Calcification and ossification of muscles associated with burns, thigh	M71.55*	Other bursitis, not elsewhere classified, hip
M61.36*	Calcification and ossification of muscles associated with burns, lower leg	M71.56*	Other bursitis, not elsewhere classified, knee
M61.37*	Calcification and ossification of muscles associated with burns, ankle and foot	M71.57*	Other bursitis, not elsewhere classified, ankle and foot
M61.41*	Other calcification of muscle, shoulder	M71.81*	Other specified bursopathies, shoulder
M61.42*	Other calcification of muscle, upper arm	M71.82*	Other specified bursopathies, elbow
M61.43*	Other calcification of muscle, forearm	M71.83*	Other specified bursopathies, wrist
M61.44*	Other calcification of muscle, hand	M71.84*	Other specified bursopathies, hand
M61.45*	Other calcification of muscle, thigh	M71.85*	Other specified bursopathies, hip
M61.46*	Other calcification of muscle, lower leg	M71.86*	Other specified bursopathies, knee
M61.47*	Other calcification of muscle, ankle and foot	M71.87*	Other specified bursopathies, ankle and foot
M61.51*	Other ossification of muscle, shoulder	M75.0*	Adhesive capsulitis of shoulder
M61.52*	Other ossification of muscle, upper arm	M75.10*	Unspecified rotator cuff tear or rupture, not specified as traumatic
M61.53*	Other ossification of muscle, forearm	M75.11*	Incomplete rotator cuff tear or rupture not specified as traumatic
M61.54*	Other ossification of muscle, hand	M75.12*	Complete rotator cuff tear or rupture not specified as traumatic
M61.55*	Other ossification of muscle, thigh	M75.2*	Bicipital tendinitis
M61.56*	Other ossification of muscle, lower leg	M75.3*	Calcific tendinitis of shoulder
M61.57*	Other ossification of muscle, ankle and foot	M75.4*	Impingement syndrome of shoulder
M62.01*	Separation of muscle (nontraumatic), shoulder	M75.5*	Bursitis of shoulder
M62.02*	Separation of muscle (nontraumatic), upper arm	M75.8*	Other shoulder lesions
M62.03*	Separation of muscle (nontraumatic), forearm	M75.9*	Shoulder lesion, unspecified
M62.04*	Separation of muscle (nontraumatic), hand	M76.0*	Gluteal tendinitis
M62.05*	Separation of muscle (nontraumatic), thigh	M76.1*	Psoas tendinitis
M62.06*	Separation of muscle (nontraumatic), lower leg	M76.2*	Iliac crest spur
M62.07*	Separation of muscle (nontraumatic), ankle and foot	M76.3*	Iliotibial band syndrome
M62.11*	Other rupture of muscle (nontraumatic), shoulder	M76.4*	Tibial collateral bursitis [Pellegrini-Stieda]
M62.12*	Other rupture of muscle (nontraumatic), upper arm	M76.5*	Patellar tendinitis
M62.13*	Other rupture of muscle (nontraumatic), forearm	M76.6*	Achilles tendinitis
M62.14*	Other rupture of muscle (nontraumatic), hand	M76.7*	Peroneal tendinitis
M62.15*	Other rupture of muscle (nontraumatic), thigh	M76.81*	Anterior tibial syndrome
M62.16*	Other rupture of muscle (nontraumatic), lower leg	M76.82*	Posterior tibial tendinitis
M62.17*	Other rupture of muscle (nontraumatic), ankle and foot	M76.89*	Other specified enthesopathies of lower limb, excluding foot
M62.21*	Nontraumatic ischemic infarction of muscle, shoulder	M77.0*	Medial epicondylitis
M62.22*	Nontraumatic ischemic infarction of muscle, upper arm	M77.1*	Lateral epicondylitis
M62.23*	Nontraumatic ischemic infarction of muscle, forearm	M77.2*	Periarthritis of wrist
M62.24*	Nontraumatic ischemic infarction of muscle, hand	M77.3*	Calcaneal spur
M62.25*	Nontraumatic ischemic infarction of muscle, thigh	M77.4*	Metatarsalgia
M62.26*	Nontraumatic ischemic infarction of muscle, lower leg	M77.5*	Other enthesopathy of foot and ankle
M62.27*	Nontraumatic ischemic infarction of muscle, ankle and foot	M79.60*	Pain in limb, unspecified
M62.41*	Contracture of muscle, shoulder	M79.62*	Pain in upper arm
M62.42*	Contracture of muscle, upper arm	M79.63*	Pain in forearm
M62.43*	Contracture of muscle, forearm	M79.64*	Pain in hand and fingers
M62.44*	Contracture of muscle, hand	M79.65*	Pain in thigh
M62.45*	Contracture of muscle, thigh	M79.66*	Pain in lower leg
M62.46*	Contracture of muscle, lower leg	M79.67*	Pain in foot and toes
M62.47*	Contracture of muscle, ankle and foot	M79.A1*	Nontraumatic compartment syndrome of upper extremity
M62.51*	Muscle wasting and atrophy, not elsewhere classified, shoulder	M79.A2*	Nontraumatic compartment syndrome of lower extremity
M62.52*	Muscle wasting and atrophy, not elsewhere classified, upper arm	M80.00*	Age-related osteoporosis with current pathological fracture, unspecified site
M62.53*	Muscle wasting and atrophy, not elsewhere classified, forearm	M80.01*	Age-related osteoporosis with current pathological fracture, shoulder
M62.54*	Muscle wasting and atrophy, not elsewhere classified, hand	M80.02*	Age-related osteoporosis with current pathological fracture, humerus
M62.55*	Muscle wasting and atrophy, not elsewhere classified, thigh	M80.03*	Age-related osteoporosis with current pathological fracture, forearm
M62.56*	Muscle wasting and atrophy, not elsewhere classified, lower leg	M80.04*	Age-related osteoporosis with current pathological fracture, hand
M62.57*	Muscle wasting and atrophy, not elsewhere classified, ankle and foot	M80.05*	Age-related osteoporosis with current pathological fracture, femur
M63.81*	Disorders of muscle in diseases classified elsewhere, shoulder	M80.06*	Age-related osteoporosis with current pathological fracture, lower leg
M63.82*	Disorders of muscle in diseases classified elsewhere, upper arm	M80.07*	Age-related osteoporosis with current pathological fracture, ankle and foot
M63.83*	Disorders of muscle in diseases classified elsewhere, forearm	M80.08*	Age-related osteoporosis with current pathological fracture, vertebra(e)
M63.84*	Disorders of muscle in diseases classified elsewhere, hand	M80.0A*	Age-related osteoporosis with current pathological fracture, other site
M63.85*	Disorders of muscle in diseases classified elsewhere, thigh	M80.0B*	Age-related osteoporosis with current pathological fracture, pelvis
M63.86*	Disorders of muscle in diseases classified elsewhere, lower leg	M80.80*	Other osteoporosis with current pathological fracture, unspecified site
M63.87*	Disorders of muscle in diseases classified elsewhere, ankle and foot	M80.81*	Other osteoporosis with pathological fracture, shoulder
M65.01*	Abscess of tendon sheath, shoulder	M80.82*	Other osteoporosis with current pathological fracture, humerus
M65.02*	Abscess of tendon sheath, upper arm	M80.83*	Other osteoporosis with current pathological fracture, forearm
M65.03*	Abscess of tendon sheath, forearm	M80.84*	Other osteoporosis with current pathological fracture, hand
M65.04*	Abscess of tendon sheath, hand	M80.85*	Other osteoporosis with current pathological fracture, femur
M65.05*	Abscess of tendon sheath, thigh	M80.86*	Other osteoporosis with current pathological fracture, lower leg
M65.06*	Abscess of tendon sheath, lower leg	M80.87*	Other osteoporosis with current pathological fracture, ankle and foot
M65.07*	Abscess of tendon sheath, ankle and foot	M80.88*	Other osteoporosis with current pathological fracture, vertebra(e)
M65.11*	Other infective (teno)synovitis, shoulder	M80.8A*	Other osteoporosis with current pathological fracture, other site
M65.12*	Other infective (teno)synovitis, elbow	M80.8B*	Other osteoporosis with current pathological fracture, pelvis
M65.13*	Other infective (teno)synovitis, wrist	M84.30*	Stress fracture, unspecified site
M65.14*	Other infective (teno)synovitis, hand	M84.31*	Stress fracture, shoulder
M65.15*	Other infective (teno)synovitis, hip	M84.32*	Stress fracture, humerus
M65.16*	Other infective (teno)synovitis, knee	M84.33*	Stress fracture, ulna and radius
M65.17*	Other infective (teno)synovitis, ankle and foot	M84.34*	Stress fracture, hand and fingers
M65.22*	Calcific tendinitis, upper arm	M84.35*	Stress fracture, pelvis and femur
M65.23*	Calcific tendinitis, forearm	M84.36*	Stress fracture, tibia and fibula
M65.24*	Calcific tendinitis, hand	M84.37*	Stress fracture, ankle, foot and toes
M65.25*	Calcific tendinitis, thigh	M84.38*	Stress fracture, other site
M65.26*	Calcific tendinitis, lower leg	M84.40*	Pathological fracture, unspecified site
M65.27*	Calcific tendinitis, ankle and foot	M84.41*	Pathological fracture, shoulder
M65.31*	Trigger thumb	M84.42*	Pathological fracture, humerus
M65.32*	Trigger finger, index finger	M84.43*	Pathological fracture, ulna and radius
M65.33*	Trigger finger, middle finger	M84.44*	Pathological fracture, hand and fingers
M65.34*	Trigger finger, ring finger	M84.45*	Pathological fracture, femur and pelvis
M65.35*	Trigger finger, little finger	M84.46*	Pathological fracture, tibia and fibula
M65.81*	Other synovitis and tenosynovitis, shoulder	M84.47*	Pathological fracture, ankle, foot and toes
M65.82*	Other synovitis and tenosynovitis, upper arm	M84.48*	Pathological fracture, other site
M65.83*	Other synovitis and tenosynovitis, forearm	M84.50*	Pathological fracture in neoplastic disease, unspecified site
M65.84*	Other synovitis and tenosynovitis, hand	M84.51*	Pathological fracture in neoplastic disease, shoulder
M65.85*	Other synovitis and tenosynovitis, thigh	M84.52*	Pathological fracture in neoplastic disease, humerus
M65.86*	Other synovitis and tenosynovitis, lower leg	M84.53*	Pathological fracture in neoplastic disease, ulna and radius
M65.87*	Other synovitis and tenosynovitis, ankle and foot	M84.54*	Pathological fracture in neoplastic disease, hand
M65.91*	Unspecified synovitis and tenosynovitis, shoulder	M84.55*	Pathological fracture in neoplastic disease, pelvis and femur
M65.92*	Unspecified synovitis and tenosynovitis, upper arm	M84.56*	Pathological fracture in neoplastic disease, tibia and fibula
M65.93*	Unspecified synovitis and tenosynovitis, forearm	M84.57*	Pathological fracture in neoplastic disease, ankle and foot
M65.94*	Unspecified synovitis and tenosynovitis, hand	M84.58*	Pathological fracture in neoplastic disease, other specified site
M65.95*	Unspecified synovitis and tenosynovitis, thigh	M84.60*	Pathological fracture in other disease, unspecified site
M65.96*	Unspecified synovitis and tenosynovitis, lower leg	M84.61*	Pathological fracture in other disease, shoulder
M65.97*	Unspecified synovitis and tenosynovitis, ankle and foot	M84.62*	Pathological fracture in other disease, humerus
M66.11*	Rupture of synovium, shoulder	M84.63*	Pathological fracture in other disease, ulna and radius
M66.12*	Rupture of synovium, elbow	M84.64*	Pathological fracture in other disease, hand
M66.13*	Rupture of synovium, wrist	M84.65*	Pathological fracture in other disease, pelvis and femur
M66.14*	Rupture of synovium, hand and fingers	M84.66*	Pathological fracture in other disease, tibia and fibula
M66.15*	Rupture of synovium, hip	M84.67*	Pathological fracture in other disease, ankle and foot
M66.17*	Rupture of synovium, ankle, foot and toes	M84.68*	Pathological fracture in other disease, other site
M66.21*	Spontaneous rupture of extensor tendons, shoulder	M84.75*	Atypical femoral fracture
M66.22*	Spontaneous rupture of extensor tendons, upper arm	M84.81*	Other disorders of continuity of bone, shoulder
M66.23*	Spontaneous rupture of extensor tendons, forearm	M84.82*	Other disorders of continuity of bone, humerus
M66.24*	Spontaneous rupture of extensor tendons, hand	M84.83*	Other disorders of continuity of bone, ulna and radius
M66.25*	Spontaneous rupture of extensor tendons, thigh	M84.84*	Other disorders of continuity of bone, hand
M66.26*	Spontaneous rupture of extensor tendons, lower leg	M84.85*	Other disorders of continuity of bone, pelvic region and thigh
M66.27*	Spontaneous rupture of extensor tendons, ankle and foot	M84.86*	Other disorders of continuity of bone, tibia and fibula
M66.31*	Spontaneous rupture of flexor tendons, shoulder	M84.87*	Other disorders of continuity of bone, ankle and foot
M66.32*	Spontaneous rupture of flexor tendons, upper arm	M85.01*	Fibrous dysplasia (monostotic), shoulder
M66.33*	Spontaneous rupture of flexor tendons, forearm	M85.02*	Fibrous dysplasia (monostotic), upper arm
M66.34*	Spontaneous rupture of flexor tendons, hand	M85.03*	Fibrous dysplasia (monostotic), forearm
M66.35*	Spontaneous rupture of flexor tendons, thigh	M85.04*	Fibrous dysplasia (monostotic), hand
M66.36*	Spontaneous rupture of flexor tendons, lower leg	M85.05*	Fibrous dysplasia (monostotic), thigh
M66.37*	Spontaneous rupture of flexor tendons, ankle and foot	M85.06*	Fibrous dysplasia (monostotic), lower leg
M66.81*	Spontaneous rupture of other tendons, shoulder	M85.07*	Fibrous dysplasia (monostotic), ankle and foot
M66.82*	Spontaneous rupture of other tendons, upper arm	M85.11*	Skeletal fluorosis, shoulder
M66.83*	Spontaneous rupture of other tendons, forearm	M85.12*	Skeletal fluorosis, upper arm
M66.84*	Spontaneous rupture of other tendons, hand	M85.13*	Skeletal fluorosis, forearm
M66.85*	Spontaneous rupture of other tendons, thigh	M85.14*	Skeletal fluorosis, hand
M66.86*	Spontaneous rupture of other tendons, lower leg	M85.15*	Skeletal fluorosis, thigh
M66.87*	Spontaneous rupture of other tendons, ankle and foot	M85.16*	Skeletal fluorosis, lower leg
M67.0*	Short Achilles tendon (acquired)	M85.17*	Skeletal fluorosis, ankle and foot
M67.21*	Synovial hypertrophy, not elsewhere classified, shoulder	M85.31*	Osteitis condensans, shoulder
M67.22*	Synovial hypertrophy, not elsewhere classified, upper arm	M85.32*	Osteitis condensans, upper arm
M67.23*	Synovial hypertrophy, not elsewhere classified, forearm	M85.33*	Osteitis condensans, forearm
M67.24*	Synovial hypertrophy, not elsewhere classified, hand	M85.34*	Osteitis condensans, hand
M67.25*	Synovial hypertrophy, not elsewhere classified, thigh	M85.35*	Osteitis condensans, thigh
M67.26*	Synovial hypertrophy, not elsewhere classified, lower leg	M85.36*	Osteitis condensans, lower leg
M67.27*	Synovial hypertrophy, not elsewhere classified, ankle and foot	M85.37*	Osteitis condensans, ankle and foot
M67.31*	Transient synovitis, shoulder	M85.41*	Solitary bone cyst, shoulder
M67.32*	Transient synovitis, elbow	M85.42*	Solitary bone cyst, humerus
M67.33*	Transient synovitis, wrist	M85.43*	Solitary bone cyst, ulna and radius
M67.34*	Transient synovitis, hand	M85.44*	Solitary bone cyst, hand
M67.35*	Transient synovitis, hip	M85.45*	Solitary bone cyst, pelvis
M67.36*	Transient synovitis, knee	M85.46*	Solitary bone cyst, tibia and fibula
M67.37*	Transient synovitis, ankle and foot	M85.47*	Solitary bone cyst, ankle and foot
M67.41*	Ganglion, shoulder	M85.51*	Aneurysmal bone cyst, shoulder
M67.42*	Ganglion, elbow	M85.52*	Aneurysmal bone cyst, upper arm
M67.43*	Ganglion, wrist	M85.53*	Aneurysmal bone cyst, forearm
M67.44*	Ganglion, hand	M85.54*	Aneurysmal bone cyst, hand
M67.45*	Ganglion, hip	M85.55*	Aneurysmal bone cyst, thigh
M67.46*	Ganglion, knee	M85.56*	Aneurysmal bone cyst, lower leg
M67.47*	Ganglion, ankle and foot	M85.57*	Aneurysmal bone cyst, ankle and foot
M67.5*	Plica syndrome	M85.61*	Other cyst of bone, shoulder
M67.81*	Other specified disorders of synovium and tendon, shoulder	M85.62*	Other cyst of bone, upper arm
M67.82*	Other specified disorders of synovium and tendon, elbow	M85.63*	Other cyst of bone, forearm
M67.83*	Other specified disorders of synovium and tendon, wrist	M85.64*	Other cyst of bone, hand
M67.84*	Other specified disorders of synovium and tendon, hand	M85.65*	Other cyst of bone, thigh
M67.85*	Other specified disorders of synovium and tendon, hip	M85.66*	Other cyst of bone, lower leg
M67.86*	Other specified disorders of synovium and tendon, knee	M85.67*	Other cyst of bone, ankle and foot
M67.87*	Other specified disorders of synovium and tendon, ankle and foot	M85.81*	Other specified disorders of bone density and structure, shoulder
M67.91*	Unspecified disorder of synovium and tendon, shoulder	M85.82*	Other specified disorders of bone density and structure, upper arm
M67.92*	Unspecified disorder of synovium and tendon, upper arm	M85.83*	Other specified disorders of bone density and structure, forearm
M67.93*	Unspecified disorder of synovium and tendon, forearm	M85.84*	Other specified disorders of bone density and structure, hand
M67.94*	Unspecified disorder of synovium and tendon, hand	M85.85*	Other specified disorders of bone density and structure, thigh
M67.95*	Unspecified disorder of synovium and tendon, thigh	M85.86*	Other specified disorders of bone density and structure, lower leg
M67.96*	Unspecified disorder of synovium and tendon, lower leg	M85.87*	Other specified disorders of bone density and structure, ankle and foot
M67.97*	Unspecified disorder of synovium and tendon, ankle and foot	M86.01*	Acute hematogenous osteomyelitis, shoulder
M70.03*	Crepitant synovitis (acute) (chronic), wrist	M86.02*	Acute hematogenous osteomyelitis, humerus
M70.04*	Crepitant synovitis (acute) (chronic), hand	M86.03*	Acute hematogenous osteomyelitis, radius and ulna
M70.1*	Bursitis of hand	M86.04*	Acute hematogenous osteomyelitis, hand
M70.2*	Olecranon bursitis	M86.05*	Acute hematogenous osteomyelitis, femur
M70.3*	Other bursitis of elbow	M86.06*	Acute hematogenous osteomyelitis, tibia and fibula
M70.4*	Prepatellar bursitis	M86.07*	Acute hematogenous osteomyelitis, ankle and foot
M70.5*	Other bursitis of knee	M86.11*	Other acute osteomyelitis, shoulder
M70.6*	Trochanteric bursitis	M86.12*	Other acute osteomyelitis, humerus
M70.7*	Other bursitis of hip	M86.13*	Other acute osteomyelitis, radius and ulna
M70.81*	Other soft tissue disorders related to use, overuse and pressure of shoulder	M86.14*	Other acute osteomyelitis, hand
M70.82*	Other soft tissue disorders related to use, overuse and pressure of upper arm	M86.15*	Other acute osteomyelitis, femur
M70.83*	Other soft tissue disorders related to use, overuse and pressure of forearm	M86.16*	Other acute osteomyelitis, tibia and fibula
M70.84*	Other soft tissue disorders related to use, overuse and pressure of hand	M86.17*	Other acute osteomyelitis, ankle and foot
M70.85*	Other soft tissue disorders related to use, overuse and pressure of thigh	M86.21*	Subacute osteomyelitis, shoulder
M70.86*	Other soft tissue disorders related to use, overuse and pressure lower leg	M86.22*	Subacute osteomyelitis, humerus
M70.87*	Other soft tissue disorders related to use, overuse and pressure of ankle and foot	M86.23*	Subacute osteomyelitis, radius and ulna
M70.91*	Unspecified soft tissue disorder related to use, overuse and pressure of shoulder	M86.24*	Subacute osteomyelitis, hand
M70.92*	Unspecified soft tissue disorder related to use, overuse and pressure of upper arm	M86.25*	Subacute osteomyelitis, femur
M70.93*	Unspecified soft tissue disorder related to use, overuse and pressure of forearm	M86.26*	Subacute osteomyelitis, tibia and fibula
M70.94*	Unspecified soft tissue disorder related to use, overuse and pressure of hand	M86.27*	Subacute osteomyelitis, ankle and foot
M70.95*	Unspecified soft tissue disorder related to use, overuse and pressure of thigh	M86.31*	Chronic multifocal osteomyelitis, shoulder
M70.96*	Unspecified soft tissue disorder related to use, overuse and pressure lower leg	M86.32*	Chronic multifocal osteomyelitis, humerus
M70.97*	Unspecified soft tissue disorder related to use, overuse and pressure of ankle and foot	M86.33*	Chronic multifocal osteomyelitis, radius and ulna
M71.01*	Abscess of bursa, shoulder	M86.34*	Chronic multifocal osteomyelitis, hand
M71.02*	Abscess of bursa, elbow	M86.35*	Chronic multifocal osteomyelitis, femur
M71.03*	Abscess of bursa, wrist	M86.36*	Chronic multifocal osteomyelitis, tibia and fibula
M71.04*	Abscess of bursa, hand	M86.37*	Chronic multifocal osteomyelitis, ankle and foot
M71.05*	Abscess of bursa, hip	M86.41*	Chronic osteomyelitis with draining sinus, shoulder
M71.06*	Abscess of bursa, knee	M86.42*	Chronic osteomyelitis with draining sinus, humerus
M71.07*	Abscess of bursa, ankle and foot	M86.43*	Chronic osteomyelitis with draining sinus, radius and ulna
M71.11*	Other infective bursitis, shoulder	M86.44*	Chronic osteomyelitis with draining sinus, hand
M71.12*	Other infective bursitis, elbow	M86.45*	Chronic osteomyelitis with draining sinus, femur
M71.13*	Other infective bursitis, wrist	M86.46*	Chronic osteomyelitis with draining sinus, tibia and fibula
M71.14*	Other infective bursitis, hand	M86.47*	Chronic osteomyelitis with draining sinus, ankle and foot
M71.15*	Other infective bursitis, hip	M86.51*	Other chronic hematogenous osteomyelitis, shoulder
M71.16*	Other infective bursitis, knee	M86.52*	Other chronic hematogenous osteomyelitis, humerus
M71.17*	Other infective bursitis, ankle and foot	M86.53*	Other chronic hematogenous osteomyelitis, radius and ulna
M71.2*	Synovial cyst of popliteal space [Baker]	M86.54*	Other chronic hematogenous osteomyelitis, hand
M71.31*	Other bursal cyst, shoulder	M86.55*	Other chronic hematogenous osteomyelitis, femur
M71.32*	Other bursal cyst, elbow	M86.56*	Other chronic hematogenous osteomyelitis, tibia and fibula
M71.33*	Other bursal cyst, wrist	M86.57*	Other chronic hematogenous osteomyelitis, ankle and foot
M71.34*	Other bursal cyst, hand	M86.61*	Other chronic osteomyelitis, shoulder
M71.35*	Other bursal cyst, hip	M86.62*	Other chronic osteomyelitis, humerus
M71.37*	Other bursal cyst, ankle and foot	M86.63*	Other chronic osteomyelitis, radius and ulna
M71.42*	Calcium deposit in bursa, elbow	M86.64*	Other chronic osteomyelitis, hand
M71.43*	Calcium deposit in bursa, wrist	M86.65*	Other chronic osteomyelitis, thigh
M71.44*	Calcium deposit in bursa, hand	M86.66*	Other chronic osteomyelitis, tibia and fibula
M71.45*	Calcium deposit in bursa, hip	M86.67*	Other chronic osteomyelitis, ankle and foot
M71.46*	Calcium deposit in bursa, knee	M87.01*	Idiopathic aseptic necrosis of shoulder
M71.47*	Calcium deposit in bursa, ankle and foot	M87.02*	Idiopathic aseptic necrosis of humerus
M71.52*	Other bursitis, not elsewhere classified, elbow	M87.03*	Idiopathic aseptic necrosis of radius, ulna and carpus
M71.53*	Other bursitis, not elsewhere classified, wrist	M87.04*	Idiopathic aseptic necrosis of hand and fingers
M71.54*	Other bursitis, not elsewhere classified, hand	M87.05*	Idiopathic aseptic necrosis of pelvis and femur
M71.55*	Other bursitis, not elsewhere classified, hip	M87.06*	Idiopathic aseptic necrosis of tibia and fibula
M71.56*	Other bursitis, not elsewhere classified, knee	M87.07*	Idiopathic aseptic necrosis of ankle, foot and toes
M71.57*	Other bursitis, not elsewhere classified, ankle and foot	M87.11*	Osteonecrosis due to drugs, shoulder
M71.81*	Other specified bursopathies, shoulder	M87.12*	Osteonecrosis due to drugs, humerus
M71.82*	Other specified bursopathies, elbow	M87.13*	Osteonecrosis due to drugs of radius, ulna and carpus
M71.83*	Other specified bursopathies, wrist	M87.14*	Osteonecrosis due to drugs, hand and fingers
M71.84*	Other specified bursopathies, hand	M87.15*	Osteonecrosis due to drugs, pelvis and femur
M71.85*	Other specified bursopathies, hip	M87.16*	Osteonecrosis due to drugs, tibia and fibula
M71.86*	Other specified bursopathies, knee	M87.17*	Osteonecrosis due to drugs, ankle, foot and toes
M71.87*	Other specified bursopathies, ankle and foot	M87.21*	Osteonecrosis due to previous trauma, shoulder
M75.0*	Adhesive capsulitis of shoulder	M87.22*	Osteonecrosis due to previous trauma, humerus
M75.10*	Unspecified rotator cuff tear or rupture, not specified as traumatic	M87.23*	Osteonecrosis due to previous trauma of radius, ulna and carpus
M75.11*	Incomplete rotator cuff tear or rupture not specified as traumatic	M87.24*	Osteonecrosis due to previous trauma, hand and fingers
M75.12*	Complete rotator cuff tear or rupture not specified as traumatic	M87.25*	Osteonecrosis due to previous trauma, pelvis and femur
M75.2*	Bicipital tendinitis	M87.26*	Osteonecrosis due to previous trauma, tibia and fibula
M75.3*	Calcific tendinitis of shoulder	M87.27*	Osteonecrosis due to previous trauma, ankle, foot and toes
M75.4*	Impingement syndrome of shoulder	M87.31*	Other secondary osteonecrosis, shoulder
M75.5*	Bursitis of shoulder	M87.32*	Other secondary osteonecrosis, humerus
M75.8*	Other shoulder lesions	M87.33*	Other secondary osteonecrosis of radius, ulna and carpus
M75.9*	Shoulder lesion, unspecified	M87.34*	Other secondary osteonecrosis, hand and fingers
M76.0*	Gluteal tendinitis	M87.35*	Other secondary osteonecrosis, pelvis and femur
M76.1*	Psoas tendinitis	M87.36*	Other secondary osteonecrosis, tibia and fibula
M76.2*	Iliac crest spur	M87.37*	Other secondary osteonecrosis, ankle and foot
M76.3*	Iliotibial band syndrome	M87.81*	Other osteonecrosis, shoulder
M76.4*	Tibial collateral bursitis [Pellegrini-Stieda]	M87.82*	Other osteonecrosis, humerus
M76.5*	Patellar tendinitis	M87.83*	Other osteonecrosis of radius, ulna and carpus
M76.6*	Achilles tendinitis	M87.84*	Other osteonecrosis, hand and fingers
M76.7*	Peroneal tendinitis	M87.85*	Other osteonecrosis, pelvis and femur
M76.81*	Anterior tibial syndrome	M87.86*	Other osteonecrosis, tibia and fibula
M76.82*	Posterior tibial tendinitis	M87.87*	Other osteonecrosis, ankle, foot and toes
M76.89*	Other specified enthesopathies of lower limb, excluding foot	M88.81*	Osteitis deformans of shoulder
M77.0*	Medial epicondylitis	M88.82*	Osteitis deformans of upper arm
M77.1*	Lateral epicondylitis	M88.83*	Osteitis deformans of forearm
M77.2*	Periarthritis of wrist	M88.84*	Osteitis deformans of hand
M77.3*	Calcaneal spur	M88.85*	Osteitis deformans of thigh
M77.4*	Metatarsalgia	M88.86*	Osteitis deformans of lower leg
M77.5*	Other enthesopathy of foot and ankle	M88.87*	Osteitis deformans of ankle and foot
M79.60*	Pain in limb, unspecified	M89.01*	Algoneurodystrophy, shoulder
M79.62*	Pain in upper arm	M89.02*	Algoneurodystrophy, upper arm
M79.63*	Pain in forearm	M89.03*	Algoneurodystrophy, forearm
M79.64*	Pain in hand and fingers	M89.04*	Algoneurodystrophy, hand
M79.65*	Pain in thigh	M89.05*	Algoneurodystrophy, thigh
M79.66*	Pain in lower leg	M89.06*	Algoneurodystrophy, lower leg
M79.67*	Pain in foot and toes	M89.07*	Algoneurodystrophy, ankle and foot
M79.A1*	Nontraumatic compartment syndrome of upper extremity	M89.12*	Physeal arrest, humerus
M79.A2*	Nontraumatic compartment syndrome of lower extremity	M89.13*	Physeal arrest, forearm
M80.00*	Age-related osteoporosis with current pathological fracture, unspecified site	M89.15*	Physeal arrest, femur
M80.01*	Age-related osteoporosis with current pathological fracture, shoulder	M89.16*	Physeal arrest, lower leg
M80.02*	Age-related osteoporosis with current pathological fracture, humerus	M89.21*	Other disorders of bone development and growth, shoulder
M80.03*	Age-related osteoporosis with current pathological fracture, forearm	M89.22*	Other disorders of bone development and growth, humerus
M80.04*	Age-related osteoporosis with current pathological fracture, hand	M89.23*	Other disorders of bone development and growth, ulna and radius
M80.05*	Age-related osteoporosis with current pathological fracture, femur	M89.24*	Other disorders of bone development and growth, hand
M80.06*	Age-related osteoporosis with current pathological fracture, lower leg	M89.25*	Other disorders of bone development and growth, femur
M80.07*	Age-related osteoporosis with current pathological fracture, ankle and foot	M89.26*	Other disorders of bone development and growth, tibia and fibula
M80.08*	Age-related osteoporosis with current pathological fracture, vertebra(e)	M89.27*	Other disorders of bone development and growth, ankle and foot
M80.0A*	Age-related osteoporosis with current pathological fracture, other site	M89.31*	Hypertrophy of bone, shoulder
M80.0B*	Age-related osteoporosis with current pathological fracture, pelvis	M89.32*	Hypertrophy of bone, humerus
M80.80*	Other osteoporosis with current pathological fracture, unspecified site	M89.33*	Hypertrophy of bone, ulna and radius
M80.81*	Other osteoporosis with pathological fracture, shoulder	M89.34*	Hypertrophy of bone, hand
M80.82*	Other osteoporosis with current pathological fracture, humerus	M89.35*	Hypertrophy of bone, femur
M80.83*	Other osteoporosis with current pathological fracture, forearm	M89.36*	Hypertrophy of bone, tibia and fibula
M80.84*	Other osteoporosis with current pathological fracture, hand	M89.37*	Hypertrophy of bone, ankle and foot
M80.85*	Other osteoporosis with current pathological fracture, femur	M89.41*	Other hypertrophic osteoarthropathy, shoulder
M80.86*	Other osteoporosis with current pathological fracture, lower leg	M89.42*	Other hypertrophic osteoarthropathy, upper arm
M80.87*	Other osteoporosis with current pathological fracture, ankle and foot	M89.43*	Other hypertrophic osteoarthropathy, forearm
M80.88*	Other osteoporosis with current pathological fracture, vertebra(e)	M89.44*	Other hypertrophic osteoarthropathy, hand
M80.8A*	Other osteoporosis with current pathological fracture, other site	M89.45*	Other hypertrophic osteoarthropathy, thigh
M80.8B*	Other osteoporosis with current pathological fracture, pelvis	M89.46*	Other hypertrophic osteoarthropathy, lower leg
M84.30*	Stress fracture, unspecified site	M89.47*	Other hypertrophic osteoarthropathy, ankle and foot
M84.31*	Stress fracture, shoulder	M89.51*	Osteolysis, shoulder
M84.32*	Stress fracture, humerus	M89.52*	Osteolysis, upper arm
M84.33*	Stress fracture, ulna and radius	M89.53*	Osteolysis, forearm
M84.34*	Stress fracture, hand and fingers	M89.54*	Osteolysis, hand
M84.35*	Stress fracture, pelvis and femur	M89.55*	Osteolysis, thigh
M84.36*	Stress fracture, tibia and fibula	M89.56*	Osteolysis, lower leg
M84.37*	Stress fracture, ankle, foot and toes	M89.57*	Osteolysis, ankle and foot
M84.38*	Stress fracture, other site	M89.61*	Osteopathy after poliomyelitis, shoulder
M84.40*	Pathological fracture, unspecified site	M89.62*	Osteopathy after poliomyelitis, upper arm
M84.41*	Pathological fracture, shoulder	M89.63*	Osteopathy after poliomyelitis, forearm
M84.42*	Pathological fracture, humerus	M89.64*	Osteopathy after poliomyelitis, hand
M84.43*	Pathological fracture, ulna and radius	M89.65*	Osteopathy after poliomyelitis, thigh
M84.44*	Pathological fracture, hand and fingers	M89.66*	Osteopathy after poliomyelitis, lower leg
M84.45*	Pathological fracture, femur and pelvis	M89.67*	Osteopathy after poliomyelitis, ankle and foot
M84.46*	Pathological fracture, tibia and fibula	M89.71*	Major osseous defect, shoulder region
M84.47*	Pathological fracture, ankle, foot and toes	M89.72*	Major osseous defect, humerus
M84.48*	Pathological fracture, other site	M89.73*	Major osseous defect, forearm
M84.50*	Pathological fracture in neoplastic disease, unspecified site	M89.74*	Major osseous defect, hand
M84.51*	Pathological fracture in neoplastic disease, shoulder	M89.75*	Major osseous defect, pelvic region and thigh
M84.52*	Pathological fracture in neoplastic disease, humerus	M89.76*	Major osseous defect, lower leg
M84.53*	Pathological fracture in neoplastic disease, ulna and radius	M89.77*	Major osseous defect, ankle and foot
M84.54*	Pathological fracture in neoplastic disease, hand	M90.51*	Osteonecrosis in diseases classified elsewhere, shoulder
M84.55*	Pathological fracture in neoplastic disease, pelvis and femur	M90.52*	Osteonecrosis in diseases classified elsewhere, upper arm
M84.56*	Pathological fracture in neoplastic disease, tibia and fibula	M90.53*	Osteonecrosis in diseases classified elsewhere, forearm
M84.57*	Pathological fracture in neoplastic disease, ankle and foot	M90.54*	Osteonecrosis in diseases classified elsewhere, hand
M84.58*	Pathological fracture in neoplastic disease, other specified site	M90.55*	Osteonecrosis in diseases classified elsewhere, thigh
M84.60*	Pathological fracture in other disease, unspecified site	M90.56*	Osteonecrosis in diseases classified elsewhere, lower leg
M84.61*	Pathological fracture in other disease, shoulder	M90.57*	Osteonecrosis in diseases classified elsewhere, ankle and foot
M84.62*	Pathological fracture in other disease, humerus	M90.61*	Osteitis deformans in neoplastic diseases, shoulder
M84.63*	Pathological fracture in other disease, ulna and radius	M90.62*	Osteitis deformans in neoplastic diseases, upper arm
M84.64*	Pathological fracture in other disease, hand	M90.63*	Osteitis deformans in neoplastic diseases, forearm
M84.65*	Pathological fracture in other disease, pelvis and femur	M90.64*	Osteitis deformans in neoplastic diseases, hand
M84.66*	Pathological fracture in other disease, tibia and fibula	M90.65*	Osteitis deformans in neoplastic diseases, thigh
M84.67*	Pathological fracture in other disease, ankle and foot	M90.66*	Osteitis deformans in neoplastic diseases, lower leg
M84.68*	Pathological fracture in other disease, other site	M90.67*	Osteitis deformans in neoplastic diseases, ankle and foot
M84.75*	Atypical femoral fracture	M90.81*	Osteopathy in diseases classified elsewhere, shoulder
M84.81*	Other disorders of continuity of bone, shoulder	M90.82*	Osteopathy in diseases classified elsewhere, upper arm
M84.82*	Other disorders of continuity of bone, humerus	M90.83*	Osteopathy in diseases classified elsewhere, forearm
M84.83*	Other disorders of continuity of bone, ulna and radius	M90.84*	Osteopathy in diseases classified elsewhere, hand
M84.84*	Other disorders of continuity of bone, hand	M90.85*	Osteopathy in diseases classified elsewhere, thigh
M84.85*	Other disorders of continuity of bone, pelvic region and thigh	M90.86*	Osteopathy in diseases classified elsewhere, lower leg
M84.86*	Other disorders of continuity of bone, tibia and fibula	M90.87*	Osteopathy in diseases classified elsewhere, ankle and foot
M84.87*	Other disorders of continuity of bone, ankle and foot	M91.1*	Juvenile osteochondrosis of head of femur [Legg-CalvÃ©-Perthes]
M85.01*	Fibrous dysplasia (monostotic), shoulder	M91.2*	Coxa plana
M85.02*	Fibrous dysplasia (monostotic), upper arm	M91.3*	Pseudocoxalgia
M85.03*	Fibrous dysplasia (monostotic), forearm	M91.4*	Coxa magna
M85.04*	Fibrous dysplasia (monostotic), hand	M91.8*	Other juvenile osteochondrosis of hip and pelvis
M85.05*	Fibrous dysplasia (monostotic), thigh	M91.9*	Juvenile osteochondrosis of hip and pelvis, unspecified
M85.06*	Fibrous dysplasia (monostotic), lower leg	M92.0*	Juvenile osteochondrosis of humerus
M85.07*	Fibrous dysplasia (monostotic), ankle and foot	M92.1*	Juvenile osteochondrosis of radius and ulna
M85.11*	Skeletal fluorosis, shoulder	M92.20*	Unspecified juvenile osteochondrosis, hand
M85.12*	Skeletal fluorosis, upper arm	M92.21*	Osteochondrosis (juvenile) of carpal lunate [KienbÃ¶ck]
M85.13*	Skeletal fluorosis, forearm	M92.22*	Osteochondrosis (juvenile) of metacarpal heads [Mauclaire]
M85.14*	Skeletal fluorosis, hand	M92.29*	Other juvenile osteochondrosis, hand
M85.15*	Skeletal fluorosis, thigh	M92.3*	Other juvenile osteochondrosis, upper limb
M85.16*	Skeletal fluorosis, lower leg	M92.4*	Juvenile osteochondrosis of patella
M85.17*	Skeletal fluorosis, ankle and foot	M92.50*	Unspecified juvenile osteochondrosis of tibia and fibula
M85.31*	Osteitis condensans, shoulder	M92.51*	Juvenile osteochondrosis of proximal tibia
M85.32*	Osteitis condensans, upper arm	M92.52*	Juvenile osteochondrosis of tibia tubercle
M85.33*	Osteitis condensans, forearm	M92.59*	Other juvenile osteochondrosis of tibia and fibula
M85.34*	Osteitis condensans, hand	M92.6*	Juvenile osteochondrosis of tarsus
M85.35*	Osteitis condensans, thigh	M92.7*	Juvenile osteochondrosis of metatarsus
M85.36*	Osteitis condensans, lower leg	M93.00*	Unspecified slipped upper femoral epiphysis (nontraumatic)
M85.37*	Osteitis condensans, ankle and foot	M93.01*	Acute slipped upper femoral epiphysis, stable (nontraumatic)
M85.41*	Solitary bone cyst, shoulder	M93.02*	Chronic slipped upper femoral epiphysis, stable (nontraumatic)
M85.42*	Solitary bone cyst, humerus	M93.03*	Acute on chronic slipped upper femoral epiphysis, stable (nontraumatic)
M85.43*	Solitary bone cyst, ulna and radius	M93.04*	Acute slipped upper femoral epiphysis, unstable (nontraumatic)
M85.44*	Solitary bone cyst, hand	M93.05*	Acute on chronic slipped upper femoral epiphysis, unstable (nontraumatic)
M85.45*	Solitary bone cyst, pelvis	M93.06*	Acute slipped upper femoral epiphysis, unspecified stability (nontraumatic)
M85.46*	Solitary bone cyst, tibia and fibula	M93.07*	Acute on chronic slipped upper femoral epiphysis, unspecified stability (nontraumatic)
M85.47*	Solitary bone cyst, ankle and foot	M93.21*	Osteochondritis dissecans of shoulder
M85.51*	Aneurysmal bone cyst, shoulder	M93.22*	Osteochondritis dissecans of elbow
M85.52*	Aneurysmal bone cyst, upper arm	M93.23*	Osteochondritis dissecans of wrist
M85.53*	Aneurysmal bone cyst, forearm	M93.24*	Osteochondritis dissecans of joints of hand
M85.54*	Aneurysmal bone cyst, hand	M93.25*	Osteochondritis dissecans of hip
M85.55*	Aneurysmal bone cyst, thigh	M93.26*	Osteochondritis dissecans knee
M85.56*	Aneurysmal bone cyst, lower leg	M93.27*	Osteochondritis dissecans of ankle and joints of foot
M85.57*	Aneurysmal bone cyst, ankle and foot	M93.81*	Other specified osteochondropathies of shoulder
M85.61*	Other cyst of bone, shoulder	M93.82*	Other specified osteochondropathies of upper arm
M85.62*	Other cyst of bone, upper arm	M93.83*	Other specified osteochondropathies of forearm
M85.63*	Other cyst of bone, forearm	M93.84*	Other specified osteochondropathies of hand
M85.64*	Other cyst of bone, hand	M93.85*	Other specified osteochondropathies of thigh
M85.65*	Other cyst of bone, thigh	M93.86*	Other specified osteochondropathies lower leg
M85.66*	Other cyst of bone, lower leg	M93.87*	Other specified osteochondropathies of ankle and foot
M85.67*	Other cyst of bone, ankle and foot	M93.91*	Osteochondropathy, unspecified of shoulder
M85.81*	Other specified disorders of bone density and structure, shoulder	M93.92*	Osteochondropathy, unspecified of upper arm
M85.82*	Other specified disorders of bone density and structure, upper arm	M93.93*	Osteochondropathy, unspecified of forearm
M85.83*	Other specified disorders of bone density and structure, forearm	M93.94*	Osteochondropathy, unspecified of hand
M85.84*	Other specified disorders of bone density and structure, hand	M93.95*	Osteochondropathy, unspecified of thigh
M85.85*	Other specified disorders of bone density and structure, thigh	M93.96*	Osteochondropathy, unspecified lower leg
M85.86*	Other specified disorders of bone density and structure, lower leg	M93.97*	Osteochondropathy, unspecified of ankle and foot
M85.87*	Other specified disorders of bone density and structure, ankle and foot	M94.21*	Chondromalacia, shoulder
M86.01*	Acute hematogenous osteomyelitis, shoulder	M94.22*	Chondromalacia, elbow
M86.02*	Acute hematogenous osteomyelitis, humerus	M94.23*	Chondromalacia, wrist
M86.03*	Acute hematogenous osteomyelitis, radius and ulna	M94.24*	Chondromalacia, joints of hand
M86.04*	Acute hematogenous osteomyelitis, hand	M94.25*	Chondromalacia, hip
M86.05*	Acute hematogenous osteomyelitis, femur	M94.26*	Chondromalacia, knee
M86.06*	Acute hematogenous osteomyelitis, tibia and fibula	M94.27*	Chondromalacia, ankle and joints of foot
M86.07*	Acute hematogenous osteomyelitis, ankle and foot	M94.35*	Chondrolysis, hip
M86.11*	Other acute osteomyelitis, shoulder	M95.1*	Cauliflower ear
M86.12*	Other acute osteomyelitis, humerus	M96.62*	Fracture of humerus following insertion of orthopedic implant, joint prosthesis, or bone plate
M86.13*	Other acute osteomyelitis, radius and ulna	M96.63*	Fracture of radius or ulna following insertion of orthopedic implant, joint prosthesis, or bone plate
M86.14*	Other acute osteomyelitis, hand	M96.66*	Fracture of femur following insertion of orthopedic implant, joint prosthesis, or bone plate
M86.15*	Other acute osteomyelitis, femur	M96.67*	Fracture of tibia or fibula following insertion of orthopedic implant, joint prosthesis, or bone plate
M86.16*	Other acute osteomyelitis, tibia and fibula	M97.0*	Periprosthetic fracture around internal prosthetic hip joint
M86.17*	Other acute osteomyelitis, ankle and foot	M97.1*	Periprosthetic fracture around internal prosthetic knee joint
M86.21*	Subacute osteomyelitis, shoulder	M97.2*	Periprosthetic fracture around internal prosthetic ankle joint
M86.22*	Subacute osteomyelitis, humerus	M97.3*	Periprosthetic fracture around internal prosthetic shoulder joint
M86.23*	Subacute osteomyelitis, radius and ulna	M97.4*	Periprosthetic fracture around internal prosthetic elbow joint
M86.24*	Subacute osteomyelitis, hand	M97.8*	Periprosthetic fracture around other internal prosthetic joint
M86.25*	Subacute osteomyelitis, femur	M97.9*	Periprosthetic fracture around unspecified internal prosthetic joint
M86.26*	Subacute osteomyelitis, tibia and fibula	N13.72*	Vesicoureteral-reflux with reflux nephropathy without hydroureter
M86.27*	Subacute osteomyelitis, ankle and foot	N13.73*	Vesicoureteral-reflux with reflux nephropathy with hydroureter
M86.31*	Chronic multifocal osteomyelitis, shoulder	N27*	Small kidney of unknown cause
M86.32*	Chronic multifocal osteomyelitis, humerus	N60.0*	Solitary cyst of breast
M86.33*	Chronic multifocal osteomyelitis, radius and ulna	N60.1*	Diffuse cystic mastopathy
M86.34*	Chronic multifocal osteomyelitis, hand	N60.2*	Fibroadenosis of breast
M86.35*	Chronic multifocal osteomyelitis, femur	N60.3*	Fibrosclerosis of breast
M86.36*	Chronic multifocal osteomyelitis, tibia and fibula	N60.4*	Mammary duct ectasia
M86.37*	Chronic multifocal osteomyelitis, ankle and foot	N60.8*	Other benign mammary dysplasias
M86.41*	Chronic osteomyelitis with draining sinus, shoulder	N60.9*	Unspecified benign mammary dysplasia
M86.42*	Chronic osteomyelitis with draining sinus, humerus	N61.2*	Granulomatous mastitis
M86.43*	Chronic osteomyelitis with draining sinus, radius and ulna	N63*	Unspecified lump in breast
M86.44*	Chronic osteomyelitis with draining sinus, hand	N80.10*	Endometriosis of ovary, unspecified depth
M86.45*	Chronic osteomyelitis with draining sinus, femur	N80.11*	Superficial endometriosis of the ovary
M86.46*	Chronic osteomyelitis with draining sinus, tibia and fibula	N80.12*	Deep endometriosis of ovary
M86.47*	Chronic osteomyelitis with draining sinus, ankle and foot	N80.20*	Endometriosis of fallopian tube, unspecified depth
M86.51*	Other chronic hematogenous osteomyelitis, shoulder	N80.21*	Superficial endometriosis of fallopian tube
M86.52*	Other chronic hematogenous osteomyelitis, humerus	N80.22*	Deep endometriosis of the fallopian tube
M86.53*	Other chronic hematogenous osteomyelitis, radius and ulna	N80.33*	Superficial endometriosis of the pelvic sidewall
M86.54*	Other chronic hematogenous osteomyelitis, hand	N80.34*	Deep endometriosis of the pelvic sidewall
M86.55*	Other chronic hematogenous osteomyelitis, femur	N80.35*	Endometriosis of the pelvic sidewall, unspecified depth
M86.56*	Other chronic hematogenous osteomyelitis, tibia and fibula	N80.36*	Superficial endometriosis of the pelvic brim
M86.57*	Other chronic hematogenous osteomyelitis, ankle and foot	N80.37*	Deep endometriosis of the pelvic brim
M86.61*	Other chronic osteomyelitis, shoulder	N80.38*	Endometriosis of the pelvic brim, unspecified depth
M86.62*	Other chronic osteomyelitis, humerus	N80.3A*	Superficial endometriosis of the uterosacral ligament(s)
M86.63*	Other chronic osteomyelitis, radius and ulna	N80.3B*	Deep endometriosis of the uterosacral ligament(s)
M86.64*	Other chronic osteomyelitis, hand	N80.3C*	Endometriosis of the uterosacral ligament(s), unspecified depth
M86.65*	Other chronic osteomyelitis, thigh	N80.A4*	Superficial endometriosis of ureter
M86.66*	Other chronic osteomyelitis, tibia and fibula	N80.A5*	Deep endometriosis of ureter
M86.67*	Other chronic osteomyelitis, ankle and foot	N80.A6*	Endometriosis of ureter, unspecified depth
M87.01*	Idiopathic aseptic necrosis of shoulder	N83.0*	Follicular cyst of ovary
M87.02*	Idiopathic aseptic necrosis of humerus	N83.1*	Corpus luteum cyst
M87.03*	Idiopathic aseptic necrosis of radius, ulna and carpus	N83.20*	Unspecified ovarian cysts
M87.04*	Idiopathic aseptic necrosis of hand and fingers	N83.29*	Other ovarian cysts
M87.05*	Idiopathic aseptic necrosis of pelvis and femur	N83.31*	Acquired atrophy of ovary
M87.06*	Idiopathic aseptic necrosis of tibia and fibula	N83.32*	Acquired atrophy of fallopian tube
M87.07*	Idiopathic aseptic necrosis of ankle, foot and toes	N83.33*	Acquired atrophy of ovary and fallopian tube
M87.11*	Osteonecrosis due to drugs, shoulder	N83.4*	Prolapse and hernia of ovary and fallopian tube
M87.12*	Osteonecrosis due to drugs, humerus	N83.51*	Torsion of ovary and ovarian pedicle
M87.13*	Osteonecrosis due to drugs of radius, ulna and carpus	N83.52*	Torsion of fallopian tube
M87.14*	Osteonecrosis due to drugs, hand and fingers	O09.0*	Supervision of pregnancy with history of infertility
M87.15*	Osteonecrosis due to drugs, pelvis and femur	O09.1*	Supervision of pregnancy with history of ectopic pregnancy
M87.16*	Osteonecrosis due to drugs, tibia and fibula	O09.21*	Supervision of pregnancy with history of pre-term labor
M87.17*	Osteonecrosis due to drugs, ankle, foot and toes	O09.29*	Supervision of pregnancy with other poor reproductive or obstetric history
M87.21*	Osteonecrosis due to previous trauma, shoulder	O09.3*	Supervision of pregnancy with insufficient antenatal care
M87.22*	Osteonecrosis due to previous trauma, humerus	O09.4*	Supervision of pregnancy with grand multiparity
M87.23*	Osteonecrosis due to previous trauma of radius, ulna and carpus	O09.51*	Supervision of elderly primigravida
M87.24*	Osteonecrosis due to previous trauma, hand and fingers	O09.52*	Supervision of elderly multigravida
M87.25*	Osteonecrosis due to previous trauma, pelvis and femur	O09.61*	Supervision of young primigravida
M87.26*	Osteonecrosis due to previous trauma, tibia and fibula	O09.62*	Supervision of young multigravida
M87.27*	Osteonecrosis due to previous trauma, ankle, foot and toes	O09.7*	Supervision of high risk pregnancy due to social problems
M87.31*	Other secondary osteonecrosis, shoulder	O09.81*	Supervision of pregnancy resulting from assisted reproductive technology
M87.32*	Other secondary osteonecrosis, humerus	O09.82*	Supervision of pregnancy with history of in utero procedure during previous pregnancy
M87.33*	Other secondary osteonecrosis of radius, ulna and carpus	O09.89*	Supervision of other high risk pregnancies
M87.34*	Other secondary osteonecrosis, hand and fingers	O09.9*	Supervision of high risk pregnancy, unspecified
M87.35*	Other secondary osteonecrosis, pelvis and femur	O09.A*	Supervision of pregnancy with history of molar pregnancy
M87.36*	Other secondary osteonecrosis, tibia and fibula	O10.01*	Pre-existing essential hypertension complicating pregnancy
M87.37*	Other secondary osteonecrosis, ankle and foot	O10.11*	Pre-existing hypertensive heart disease complicating pregnancy
M87.81*	Other osteonecrosis, shoulder	O10.21*	Pre-existing hypertensive chronic kidney disease complicating pregnancy
M87.82*	Other osteonecrosis, humerus	O10.31*	Pre-existing hypertensive heart and chronic kidney disease complicating pregnancy
M87.83*	Other osteonecrosis of radius, ulna and carpus	O10.41*	Pre-existing secondary hypertension complicating pregnancy
M87.84*	Other osteonecrosis, hand and fingers	O10.91*	Unspecified pre-existing hypertension complicating pregnancy
M87.85*	Other osteonecrosis, pelvis and femur	O11*	Pre-existing hypertension with pre-eclampsia
M87.86*	Other osteonecrosis, tibia and fibula	O12.0*	Gestational edema
M87.87*	Other osteonecrosis, ankle, foot and toes	O12.1*	Gestational proteinuria
M88.81*	Osteitis deformans of shoulder	O12.2*	Gestational edema with proteinuria
M88.82*	Osteitis deformans of upper arm	O13*	Gestational [pregnancy-induced] hypertension without significant proteinuria
M88.83*	Osteitis deformans of forearm	O14.0*	Mild to moderate pre-eclampsia
M88.84*	Osteitis deformans of hand	O14.1*	Severe pre-eclampsia
M88.85*	Osteitis deformans of thigh	O14.2*	HELLP syndrome
M88.86*	Osteitis deformans of lower leg	O14.9*	Unspecified pre-eclampsia
M88.87*	Osteitis deformans of ankle and foot	O15.0*	Eclampsia complicating pregnancy
M89.01*	Algoneurodystrophy, shoulder	O16*	Unspecified maternal hypertension
M89.02*	Algoneurodystrophy, upper arm	O22.0*	Varicose veins of lower extremity in pregnancy
M89.03*	Algoneurodystrophy, forearm	O22.1*	Genital varices in pregnancy
M89.04*	Algoneurodystrophy, hand	O22.2*	Superficial thrombophlebitis in pregnancy
M89.05*	Algoneurodystrophy, thigh	O22.3*	Deep phlebothrombosis in pregnancy
M89.06*	Algoneurodystrophy, lower leg	O22.4*	Hemorrhoids in pregnancy
M89.07*	Algoneurodystrophy, ankle and foot	O22.5*	Cerebral venous thrombosis in pregnancy
M89.12*	Physeal arrest, humerus	O22.8X*	Other venous complications in pregnancy
M89.13*	Physeal arrest, forearm	O22.9*	Venous complication in pregnancy, unspecified
M89.15*	Physeal arrest, femur	O23.0*	Infections of kidney in pregnancy
M89.16*	Physeal arrest, lower leg	O23.1*	Infections of bladder in pregnancy
M89.21*	Other disorders of bone development and growth, shoulder	O23.2*	Infections of urethra in pregnancy
M89.22*	Other disorders of bone development and growth, humerus	O23.3*	Infections of other parts of urinary tract in pregnancy
M89.23*	Other disorders of bone development and growth, ulna and radius	O23.4*	Unspecified infection of urinary tract in pregnancy
M89.24*	Other disorders of bone development and growth, hand	O23.51*	Infection of cervix in pregnancy
M89.25*	Other disorders of bone development and growth, femur	O23.52*	Salpingo-oophoritis in pregnancy
M89.26*	Other disorders of bone development and growth, tibia and fibula	O23.59*	Infection of other part of genital tract in pregnancy
M89.27*	Other disorders of bone development and growth, ankle and foot	O23.9*	Unspecified genitourinary tract infection in pregnancy
M89.31*	Hypertrophy of bone, shoulder	O24.01*	Pre-existing type 1 diabetes mellitus, in pregnancy
M89.32*	Hypertrophy of bone, humerus	O24.11*	Pre-existing type 2 diabetes mellitus, in pregnancy
M89.33*	Hypertrophy of bone, ulna and radius	O24.31*	Unspecified pre-existing diabetes mellitus in pregnancy
M89.34*	Hypertrophy of bone, hand	O24.81*	Other pre-existing diabetes mellitus in pregnancy
M89.35*	Hypertrophy of bone, femur	O24.91*	Unspecified diabetes mellitus in pregnancy
M89.36*	Hypertrophy of bone, tibia and fibula	O25.1*	Malnutrition in pregnancy
M89.37*	Hypertrophy of bone, ankle and foot	O26.0*	Excessive weight gain in pregnancy
M89.41*	Other hypertrophic osteoarthropathy, shoulder	O26.1*	Low weight gain in pregnancy
M89.42*	Other hypertrophic osteoarthropathy, upper arm	O26.2*	Pregnancy care for patient with recurrent pregnancy loss
M89.43*	Other hypertrophic osteoarthropathy, forearm	O26.3*	Retained intrauterine contraceptive device in pregnancy
M89.44*	Other hypertrophic osteoarthropathy, hand	O26.4*	Herpes gestationis
M89.45*	Other hypertrophic osteoarthropathy, thigh	O26.5*	Maternal hypotension syndrome
M89.46*	Other hypertrophic osteoarthropathy, lower leg	O26.61*	Liver and biliary tract disorders in pregnancy
M89.47*	Other hypertrophic osteoarthropathy, ankle and foot	O26.64*	Intrahepatic cholestasis of pregnancy
M89.51*	Osteolysis, shoulder	O26.71*	Subluxation of symphysis (pubis) in pregnancy
M89.52*	Osteolysis, upper arm	O26.81*	Pregnancy related exhaustion and fatigue
M89.53*	Osteolysis, forearm	O26.82*	Pregnancy related peripheral neuritis
M89.54*	Osteolysis, hand	O26.83*	Pregnancy related renal disease
M89.55*	Osteolysis, thigh	O26.84*	Uterine size-date discrepancy complicating pregnancy
M89.56*	Osteolysis, lower leg	O26.85*	Spotting complicating pregnancy
M89.57*	Osteolysis, ankle and foot	O26.87*	Cervical shortening
M89.61*	Osteopathy after poliomyelitis, shoulder	O26.89*	Other specified pregnancy related conditions
M89.62*	Osteopathy after poliomyelitis, upper arm	O26.9*	Pregnancy related conditions, unspecified
M89.63*	Osteopathy after poliomyelitis, forearm	O29.01*	Aspiration pneumonitis due to anesthesia during pregnancy
M89.64*	Osteopathy after poliomyelitis, hand	O29.02*	Pressure collapse of lung due to anesthesia during pregnancy
M89.65*	Osteopathy after poliomyelitis, thigh	O29.09*	Other pulmonary complications of anesthesia during pregnancy
M89.66*	Osteopathy after poliomyelitis, lower leg	O29.11*	Cardiac arrest due to anesthesia during pregnancy
M89.67*	Osteopathy after poliomyelitis, ankle and foot	O29.12*	Cardiac failure due to anesthesia during pregnancy
M89.71*	Major osseous defect, shoulder region	O29.19*	Other cardiac complications of anesthesia during pregnancy
M89.72*	Major osseous defect, humerus	O29.21*	Cerebral anoxia due to anesthesia during pregnancy
M89.73*	Major osseous defect, forearm	O29.29*	Other central nervous system complications of anesthesia during pregnancy
M89.74*	Major osseous defect, hand	O29.3X*	Toxic reaction to local anesthesia during pregnancy
M89.75*	Major osseous defect, pelvic region and thigh	O29.4*	Spinal and epidural anesthesia induced headache during pregnancy
M89.76*	Major osseous defect, lower leg	O29.5X*	Other complications of spinal and epidural anesthesia during pregnancy
M89.77*	Major osseous defect, ankle and foot	O29.6*	Failed or difficult intubation for anesthesia during pregnancy
M90.51*	Osteonecrosis in diseases classified elsewhere, shoulder	O29.8X*	Other complications of anesthesia during pregnancy
M90.52*	Osteonecrosis in diseases classified elsewhere, upper arm	O29.9*	Unspecified complication of anesthesia during pregnancy
M90.53*	Osteonecrosis in diseases classified elsewhere, forearm	O30.00*	Twin pregnancy, unspecified number of placenta and unspecified number of amniotic sacs
M90.54*	Osteonecrosis in diseases classified elsewhere, hand	O30.01*	Twin pregnancy, monochorionic/monoamniotic
M90.55*	Osteonecrosis in diseases classified elsewhere, thigh	O30.02*	Conjoined twin pregnancy
M90.56*	Osteonecrosis in diseases classified elsewhere, lower leg	O30.03*	Twin pregnancy, monochorionic/diamniotic
M90.57*	Osteonecrosis in diseases classified elsewhere, ankle and foot	O30.04*	Twin pregnancy, dichorionic/diamniotic
M90.61*	Osteitis deformans in neoplastic diseases, shoulder	O30.09*	Twin pregnancy, unable to determine number of placenta and number of amniotic sacs
M90.62*	Osteitis deformans in neoplastic diseases, upper arm	O30.10*	Triplet pregnancy, unspecified number of placenta and unspecified number of amniotic sacs
M90.63*	Osteitis deformans in neoplastic diseases, forearm	O30.11*	Triplet pregnancy with two or more monochorionic fetuses
M90.64*	Osteitis deformans in neoplastic diseases, hand	O30.12*	Triplet pregnancy with two or more monoamniotic fetuses
M90.65*	Osteitis deformans in neoplastic diseases, thigh	O30.13*	Triplet pregnancy, trichorionic/triamniotic
M90.66*	Osteitis deformans in neoplastic diseases, lower leg	O30.19*	Triplet pregnancy, unable to determine number of placenta and number of amniotic sacs
M90.67*	Osteitis deformans in neoplastic diseases, ankle and foot	O30.20*	Quadruplet pregnancy, unspecified number of placenta and unspecified number of amniotic sacs
M90.81*	Osteopathy in diseases classified elsewhere, shoulder	O30.21*	Quadruplet pregnancy with two or more monochorionic fetuses
M90.82*	Osteopathy in diseases classified elsewhere, upper arm	O30.22*	Quadruplet pregnancy with two or more monoamniotic fetuses
M90.83*	Osteopathy in diseases classified elsewhere, forearm	O30.23*	Quadruplet pregnancy, quadrachorionic/quadra-amniotic
M90.84*	Osteopathy in diseases classified elsewhere, hand	O30.29*	Quadruplet pregnancy, unable to determine number of placenta and number of amniotic sacs
M90.85*	Osteopathy in diseases classified elsewhere, thigh	O30.80*	Other specified multiple gestation, unspecified number of placenta and unspecified number of amniotic sacs
M90.86*	Osteopathy in diseases classified elsewhere, lower leg	O30.81*	Other specified multiple gestation with two or more monochorionic fetuses
M90.87*	Osteopathy in diseases classified elsewhere, ankle and foot	O30.82*	Other specified multiple gestation with two or more monoamniotic fetuses
M91.1*	Juvenile osteochondrosis of head of femur [Legg-Calvé-Perthes]	O30.83*	Other specified multiple gestation, number of chorions and amnions are both equal to the number of fetuses
M91.2*	Coxa plana	O30.89*	Other specified multiple gestation, unable to determine number of placenta and number of amniotic sacs
M91.3*	Pseudocoxalgia	O30.9*	Multiple gestation, unspecified
M91.4*	Coxa magna	O31.0*	Papyraceous fetus
M91.8*	Other juvenile osteochondrosis of hip and pelvis	O31.1*	Continuing pregnancy after spontaneous abortion of one fetus or more
M91.9*	Juvenile osteochondrosis of hip and pelvis, unspecified	O31.2*	Continuing pregnancy after intrauterine death of one fetus or more
M92.0*	Juvenile osteochondrosis of humerus	O31.3*	Continuing pregnancy after elective fetal reduction of one fetus or more
M92.1*	Juvenile osteochondrosis of radius and ulna	O31.8X*	Other complications specific to multiple gestation
M92.20*	Unspecified juvenile osteochondrosis, hand	O34.0*	Maternal care for congenital malformation of uterus
M92.21*	Osteochondrosis (juvenile) of carpal lunate [Kienböck]	O34.1*	Maternal care for benign tumor of corpus uteri
M92.22*	Osteochondrosis (juvenile) of metacarpal heads [Mauclaire]	O34.3*	Maternal care for cervical incompetence
M92.29*	Other juvenile osteochondrosis, hand	O34.4*	Maternal care for other abnormalities of cervix
M92.3*	Other juvenile osteochondrosis, upper limb	O34.51*	Maternal care for incarceration of gravid uterus
M92.4*	Juvenile osteochondrosis of patella	O34.52*	Maternal care for prolapse of gravid uterus
M92.50*	Unspecified juvenile osteochondrosis of tibia and fibula	O34.53*	Maternal care for retroversion of gravid uterus
M92.51*	Juvenile osteochondrosis of proximal tibia	O34.59*	Maternal care for other abnormalities of gravid uterus
M92.52*	Juvenile osteochondrosis of tibia tubercle	O34.6*	Maternal care for abnormality of vagina
M92.59*	Other juvenile osteochondrosis of tibia and fibula	O34.7*	Maternal care for abnormality of vulva and perineum
M92.6*	Juvenile osteochondrosis of tarsus	O34.8*	Maternal care for other abnormalities of pelvic organs
M92.7*	Juvenile osteochondrosis of metatarsus	O34.9*	Maternal care for abnormality of pelvic organ, unspecified
M93.00*	Unspecified slipped upper femoral epiphysis (nontraumatic)	O36.01*	Maternal care for anti-D [Rh] antibodies
M93.01*	Acute slipped upper femoral epiphysis, stable (nontraumatic)	O36.09*	Maternal care for other rhesus isoimmunization
M93.02*	Chronic slipped upper femoral epiphysis, stable (nontraumatic)	O36.11*	Maternal care for Anti-A sensitization
M93.03*	Acute on chronic slipped upper femoral epiphysis, stable (nontraumatic)	O36.19*	Maternal care for other isoimmunization
M93.04*	Acute slipped upper femoral epiphysis, unstable (nontraumatic)	O36.2*	Maternal care for hydrops fetalis
M93.05*	Acute on chronic slipped upper femoral epiphysis, unstable (nontraumatic)	O36.51*	Maternal care for known or suspected placental insufficiency
M93.06*	Acute slipped upper femoral epiphysis, unspecified stability (nontraumatic)	O36.59*	Maternal care for other known or suspected poor fetal growth
M93.07*	Acute on chronic slipped upper femoral epiphysis, unspecified stability (nontraumatic)	O36.6*	Maternal care for excessive fetal growth
M93.21*	Osteochondritis dissecans of shoulder	O36.7*	Maternal care for viable fetus in abdominal pregnancy
M93.22*	Osteochondritis dissecans of elbow	O36.81*	Decreased fetal movements
M93.23*	Osteochondritis dissecans of wrist	O36.82*	Fetal anemia and thrombocytopenia
M93.24*	Osteochondritis dissecans of joints of hand	O36.83*	Maternal care for abnormalities of the fetal heart rate or rhythm
M93.25*	Osteochondritis dissecans of hip	O36.89*	Maternal care for other specified fetal problems
M93.26*	Osteochondritis dissecans knee	O36.9*	Maternal care for fetal problem, unspecified
M93.27*	Osteochondritis dissecans of ankle and joints of foot	O40*	Polyhydramnios
M93.81*	Other specified osteochondropathies of shoulder	O41.0*	Oligohydramnios
M93.82*	Other specified osteochondropathies of upper arm	O41.10*	Infection of amniotic sac and membranes, unspecified
M93.83*	Other specified osteochondropathies of forearm	O41.12*	Chorioamnionitis
M93.84*	Other specified osteochondropathies of hand	O41.14*	Placentitis
M93.85*	Other specified osteochondropathies of thigh	O41.8X*	Other specified disorders of amniotic fluid and membranes
M93.86*	Other specified osteochondropathies lower leg	O41.9*	Disorder of amniotic fluid and membranes, unspecified
M93.87*	Other specified osteochondropathies of ankle and foot	O42*	Premature rupture of membranes
M93.91*	Osteochondropathy, unspecified of shoulder	O43.01*	Fetomaternal placental transfusion syndrome
M93.92*	Osteochondropathy, unspecified of upper arm	O43.02*	Fetus-to-fetus placental transfusion syndrome
M93.93*	Osteochondropathy, unspecified of forearm	O43.10*	Malformation of placenta, unspecified
M93.94*	Osteochondropathy, unspecified of hand	O43.11*	Circumvallate placenta
M93.95*	Osteochondropathy, unspecified of thigh	O43.12*	Velamentous insertion of umbilical cord
M93.96*	Osteochondropathy, unspecified lower leg	O43.19*	Other malformation of placenta
M93.97*	Osteochondropathy, unspecified of ankle and foot	O43.21*	Placenta accreta
M94.21*	Chondromalacia, shoulder	O43.22*	Placenta increta
M94.22*	Chondromalacia, elbow	O43.23*	Placenta percreta
M94.23*	Chondromalacia, wrist	O43.81*	Placental infarction
M94.24*	Chondromalacia, joints of hand	O43.89*	Other placental disorders
M94.25*	Chondromalacia, hip	O43.9*	Unspecified placental disorder
M94.26*	Chondromalacia, knee	O44.0*	Complete placenta previa NOS or without hemorrhage
M94.27*	Chondromalacia, ankle and joints of foot	O44.1*	Complete placenta previa with hemorrhage
M94.35*	Chondrolysis, hip	O44.2*	Partial placenta previa without hemorrhage
M95.1*	Cauliflower ear	O44.3*	Partial placenta previa with hemorrhage
M96.62*	Fracture of humerus following insertion of orthopedic implant, joint prosthesis, or bone plate	O44.4*	Low lying placenta NOS or without hemorrhage
M96.63*	Fracture of radius or ulna following insertion of orthopedic implant, joint prosthesis, or bone plate	O44.5*	Low lying placenta with hemorrhage
M96.66*	Fracture of femur following insertion of orthopedic implant, joint prosthesis, or bone plate	O45.00*	Premature separation of placenta with coagulation defect, unspecified
M96.67*	Fracture of tibia or fibula following insertion of orthopedic implant, joint prosthesis, or bone plate	O45.01*	Premature separation of placenta with afibrinogenemia
M97.0*	Periprosthetic fracture around internal prosthetic hip joint	O45.02*	Premature separation of placenta with disseminated intravascular coagulation
M97.1*	Periprosthetic fracture around internal prosthetic knee joint	O45.09*	Premature separation of placenta with other coagulation defect
M97.2*	Periprosthetic fracture around internal prosthetic ankle joint	O45.8X*	Other premature separation of placenta
M97.3*	Periprosthetic fracture around internal prosthetic shoulder joint	O45.9*	Premature separation of placenta, unspecified
M97.4*	Periprosthetic fracture around internal prosthetic elbow joint	O46.00*	Antepartum hemorrhage with coagulation defect, unspecified
M97.8*	Periprosthetic fracture around other internal prosthetic joint	O46.01*	Antepartum hemorrhage with afibrinogenemia
M97.9*	Periprosthetic fracture around unspecified internal prosthetic joint	O46.02*	Antepartum hemorrhage with disseminated intravascular coagulation
N13.72*	Vesicoureteral-reflux with reflux nephropathy without hydroureter	O46.09*	Antepartum hemorrhage with other coagulation defect
N13.73*	Vesicoureteral-reflux with reflux nephropathy with hydroureter	O46.8X*	Other antepartum hemorrhage
N27*	Small kidney of unknown cause	O46.9*	Antepartum hemorrhage, unspecified
N60.0*	Solitary cyst of breast	O47*	False labor
N60.1*	Diffuse cystic mastopathy	O60.0*	Preterm labor without delivery
N60.2*	Fibroadenosis of breast	O60.1*	Preterm labor with preterm delivery
N60.3*	Fibrosclerosis of breast	O60.2*	Term delivery with preterm labor
N60.4*	Mammary duct ectasia	O63*	Long labor
N60.8*	Other benign mammary dysplasias	O71.0*	Rupture of uterus (spontaneous) before onset of labor
N60.9*	Unspecified benign mammary dysplasia	O72*	Postpartum hemorrhage
N61.2*	Granulomatous mastitis	O75.8*	Other specified complications of labor and delivery
N63*	Unspecified lump in breast	O88.01*	Obstetric air embolism in pregnancy
N80.10*	Endometriosis of ovary, unspecified depth	O88.11*	Amniotic fluid embolism in pregnancy
N80.11*	Superficial endometriosis of the ovary	O88.21*	Thromboembolism in pregnancy
N80.12*	Deep endometriosis of ovary	O88.31*	Pyemic and septic embolism in pregnancy
N80.20*	Endometriosis of fallopian tube, unspecified depth	O88.81*	Other embolism in pregnancy
N80.21*	Superficial endometriosis of fallopian tube	O91.01*	Infection of nipple associated with pregnancy
N80.22*	Deep endometriosis of the fallopian tube	O91.11*	Abscess of breast associated with pregnancy
N80.33*	Superficial endometriosis of the pelvic sidewall	O91.21*	Nonpurulent mastitis associated with pregnancy
N80.34*	Deep endometriosis of the pelvic sidewall	O92.01*	Retracted nipple associated with pregnancy
N80.35*	Endometriosis of the pelvic sidewall, unspecified depth	O92.11*	Cracked nipple associated with pregnancy
N80.36*	Superficial endometriosis of the pelvic brim	O98.01*	Tuberculosis complicating pregnancy
N80.37*	Deep endometriosis of the pelvic brim	O98.11*	Syphilis complicating pregnancy
N80.38*	Endometriosis of the pelvic brim, unspecified depth	O98.21*	Gonorrhea complicating pregnancy
N80.3A*	Superficial endometriosis of the uterosacral ligament(s)	O98.31*	Other infections with a predominantly sexual mode of transmission complicating pregnancy
N80.3B*	Deep endometriosis of the uterosacral ligament(s)	O98.41*	Viral hepatitis complicating pregnancy
N80.3C*	Endometriosis of the uterosacral ligament(s), unspecified depth	O98.51*	Other viral diseases complicating pregnancy
N80.A4*	Superficial endometriosis of ureter	O98.61*	Protozoal diseases complicating pregnancy
N80.A5*	Deep endometriosis of ureter	O98.71*	Human immunodeficiency virus [HIV] disease complicating pregnancy
N80.A6*	Endometriosis of ureter, unspecified depth	O98.81*	Other maternal infectious and parasitic diseases complicating pregnancy
N83.0*	Follicular cyst of ovary	O98.91*	Unspecified maternal infectious and parasitic disease complicating pregnancy
N83.1*	Corpus luteum cyst	O99.01*	Anemia complicating pregnancy
N83.20*	Unspecified ovarian cysts	O99.11*	Other diseases of the blood and blood-forming organs and certain disorders involving the immune mechanism complicating pregnancy
N83.29*	Other ovarian cysts	O99.21*	Obesity complicating pregnancy, childbirth, and the puerperium
N83.31*	Acquired atrophy of ovary	O99.28*	Other endocrine, nutritional and metabolic diseases complicating pregnancy, childbirth and the puerperium
N83.32*	Acquired atrophy of fallopian tube	O99.31*	Alcohol use complicating pregnancy, childbirth, and the puerperium
N83.33*	Acquired atrophy of ovary and fallopian tube	O99.32*	Drug use complicating pregnancy, childbirth, and the puerperium
N83.4*	Prolapse and hernia of ovary and fallopian tube	O99.33*	Tobacco use disorder complicating pregnancy, childbirth, and the puerperium
N83.51*	Torsion of ovary and ovarian pedicle	O99.34*	Other mental disorders complicating pregnancy, childbirth, and the puerperium
N83.52*	Torsion of fallopian tube	O99.35*	Diseases of the nervous system complicating pregnancy, childbirth, and the puerperium
O09.0*	Supervision of pregnancy with history of infertility	O99.41*	Diseases of the circulatory system complicating pregnancy
O09.1*	Supervision of pregnancy with history of ectopic pregnancy	O99.51*	Diseases of the respiratory system complicating pregnancy
O09.21*	Supervision of pregnancy with history of pre-term labor	O99.61*	Diseases of the digestive system complicating pregnancy
O09.29*	Supervision of pregnancy with other poor reproductive or obstetric history	O99.71*	Diseases of the skin and subcutaneous tissue complicating pregnancy
O09.3*	Supervision of pregnancy with insufficient antenatal care	O99.84*	Bariatric surgery status complicating pregnancy, childbirth and the puerperium
O09.4*	Supervision of pregnancy with grand multiparity	O9A.11*	Malignant neoplasm complicating pregnancy
O09.51*	Supervision of elderly primigravida	O9A.21*	Injury, poisoning and certain other consequences of external causes complicating pregnancy
O09.52*	Supervision of elderly multigravida	O9A.31*	Physical abuse complicating pregnancy
O09.61*	Supervision of young primigravida	O9A.41*	Sexual abuse complicating pregnancy
O09.62*	Supervision of young multigravida	O9A.51*	Psychological abuse complicating pregnancy
O09.7*	Supervision of high risk pregnancy due to social problems	P07.2*	Extreme immaturity of newborn
O09.81*	Supervision of pregnancy resulting from assisted reproductive technology	P07.3*	Preterm [premature] newborn [other]
O09.82*	Supervision of pregnancy with history of in utero procedure during previous pregnancy	P19*	Metabolic acidemia in newborn
O09.89*	Supervision of other high risk pregnancies	P91.82*	Neonatal cerebral infarction
O09.9*	Supervision of high risk pregnancy, unspecified	R22.3*	Localized swelling, mass and lump, upper limb
O09.A*	Supervision of pregnancy with history of molar pregnancy	R22.4*	Localized swelling, mass and lump, lower limb
O10.01*	Pre-existing essential hypertension complicating pregnancy	R29.7*	National Institutes of Health Stroke Scale (NIHSS) score
O10.11*	Pre-existing hypertensive heart disease complicating pregnancy	R39.8*	Other symptoms and signs involving the genitourinary system
O10.21*	Pre-existing hypertensive chronic kidney disease complicating pregnancy	R40.2*	Coma
O10.31*	Pre-existing hypertensive heart and chronic kidney disease complicating pregnancy	R92.31*	Mammographic fatty tissue density of breast
O10.41*	Pre-existing secondary hypertension complicating pregnancy	R92.32*	Mammographic fibroglandular density of breast
O10.91*	Unspecified pre-existing hypertension complicating pregnancy	R92.33*	Mammographic heterogeneous density of breast
O11*	Pre-existing hypertension with pre-eclampsia	R92.34*	Mammographic extreme density of breast
O12.0*	Gestational edema	R93.42*	Abnormal radiologic findings on diagnostic imaging of kidney
O12.1*	Gestational proteinuria	R93.81*	Abnormal radiologic findings on diagnostic imaging of testis
O12.2*	Gestational edema with proteinuria	S00.00*	Unspecified superficial injury of scalp
O13*	Gestational [pregnancy-induced] hypertension without significant proteinuria	S00.01*	Abrasion of scalp
O14.0*	Mild to moderate pre-eclampsia	S00.02*	Blister (nonthermal) of scalp
O14.1*	Severe pre-eclampsia	S00.03*	Contusion of scalp
O14.2*	HELLP syndrome	S00.04*	External constriction of part of scalp
O14.9*	Unspecified pre-eclampsia	S00.05*	Superficial foreign body of scalp
O15.0*	Eclampsia complicating pregnancy	S00.06*	Insect bite (nonvenomous) of scalp
O16*	Unspecified maternal hypertension	S00.07*	Other superficial bite of scalp
O22.0*	Varicose veins of lower extremity in pregnancy	S00.1*	Contusion of eyelid and periocular area
O22.1*	Genital varices in pregnancy	S00.20*	Unspecified superficial injury of eyelid and periocular area
O22.2*	Superficial thrombophlebitis in pregnancy	S00.21*	Abrasion of eyelid and periocular area
O22.3*	Deep phlebothrombosis in pregnancy	S00.22*	Blister (nonthermal) of eyelid and periocular area
O22.4*	Hemorrhoids in pregnancy	S00.24*	External constriction of eyelid and periocular area
O22.5*	Cerebral venous thrombosis in pregnancy	S00.25*	Superficial foreign body of eyelid and periocular area
O22.8X*	Other venous complications in pregnancy	S00.26*	Insect bite (nonvenomous) of eyelid and periocular area
O22.9*	Venous complication in pregnancy, unspecified	S00.27*	Other superficial bite of eyelid and periocular area
O23.0*	Infections of kidney in pregnancy	S00.30*	Unspecified superficial injury of nose
O23.1*	Infections of bladder in pregnancy	S00.31*	Abrasion of nose
O23.2*	Infections of urethra in pregnancy	S00.32*	Blister (nonthermal) of nose
O23.3*	Infections of other parts of urinary tract in pregnancy	S00.33*	Contusion of nose
O23.4*	Unspecified infection of urinary tract in pregnancy	S00.34*	External constriction of nose
O23.51*	Infection of cervix in pregnancy	S00.35*	Superficial foreign body of nose
O23.52*	Salpingo-oophoritis in pregnancy	S00.36*	Insect bite (nonvenomous) of nose
O23.59*	Infection of other part of genital tract in pregnancy	S00.37*	Other superficial bite of nose
O23.9*	Unspecified genitourinary tract infection in pregnancy	S00.40*	Unspecified superficial injury of ear
O24.01*	Pre-existing type 1 diabetes mellitus, in pregnancy	S00.41*	Abrasion of ear
O24.11*	Pre-existing type 2 diabetes mellitus, in pregnancy	S00.42*	Blister (nonthermal) of ear
O24.31*	Unspecified pre-existing diabetes mellitus in pregnancy	S00.43*	Contusion of ear
O24.81*	Other pre-existing diabetes mellitus in pregnancy	S00.44*	External constriction of ear
O24.91*	Unspecified diabetes mellitus in pregnancy	S00.45*	Superficial foreign body of ear
O25.1*	Malnutrition in pregnancy	S00.46*	Insect bite (nonvenomous) of ear
O26.0*	Excessive weight gain in pregnancy	S00.47*	Other superficial bite of ear
O26.1*	Low weight gain in pregnancy	S00.501*	Unspecified superficial injury of lip
O26.2*	Pregnancy care for patient with recurrent pregnancy loss	S00.502*	Unspecified superficial injury of oral cavity
O26.3*	Retained intrauterine contraceptive device in pregnancy	S00.511*	Abrasion of lip
O26.4*	Herpes gestationis	S00.512*	Abrasion of oral cavity
O26.5*	Maternal hypotension syndrome	S00.521*	Blister (nonthermal) of lip
O26.61*	Liver and biliary tract disorders in pregnancy	S00.522*	Blister (nonthermal) of oral cavity
O26.64*	Intrahepatic cholestasis of pregnancy	S00.531*	Contusion of lip
O26.71*	Subluxation of symphysis (pubis) in pregnancy	S00.532*	Contusion of oral cavity
O26.81*	Pregnancy related exhaustion and fatigue	S00.541*	External constriction of lip
O26.82*	Pregnancy related peripheral neuritis	S00.542*	External constriction of oral cavity
O26.83*	Pregnancy related renal disease	S00.551*	Superficial foreign body of lip
O26.84*	Uterine size-date discrepancy complicating pregnancy	S00.552*	Superficial foreign body of oral cavity
O26.85*	Spotting complicating pregnancy	S00.561*	Insect bite (nonvenomous) of lip
O26.87*	Cervical shortening	S00.562*	Insect bite (nonvenomous) of oral cavity
O26.89*	Other specified pregnancy related conditions	S00.571*	Other superficial bite of lip
O26.9*	Pregnancy related conditions, unspecified	S00.572*	Other superficial bite of oral cavity
O29.01*	Aspiration pneumonitis due to anesthesia during pregnancy	S00.80*	Unspecified superficial injury of other part of head
O29.02*	Pressure collapse of lung due to anesthesia during pregnancy	S00.81*	Abrasion of other part of head
O29.09*	Other pulmonary complications of anesthesia during pregnancy	S00.82*	Blister (nonthermal) of other part of head
O29.11*	Cardiac arrest due to anesthesia during pregnancy	S00.83*	Contusion of other part of head
O29.12*	Cardiac failure due to anesthesia during pregnancy	S00.84*	External constriction of other part of head
O29.19*	Other cardiac complications of anesthesia during pregnancy	S00.85*	Superficial foreign body of other part of head
O29.21*	Cerebral anoxia due to anesthesia during pregnancy	S00.86*	Insect bite (nonvenomous) of other part of head
O29.29*	Other central nervous system complications of anesthesia during pregnancy	S00.87*	Other superficial bite of other part of head
O29.3X*	Toxic reaction to local anesthesia during pregnancy	S00.90*	Unspecified superficial injury of unspecified part of head
O29.4*	Spinal and epidural anesthesia induced headache during pregnancy	S00.91*	Abrasion of unspecified part of head
O29.5X*	Other complications of spinal and epidural anesthesia during pregnancy	S00.92*	Blister (nonthermal) of unspecified part of head
O29.6*	Failed or difficult intubation for anesthesia during pregnancy	S00.93*	Contusion of unspecified part of head
O29.8X*	Other complications of anesthesia during pregnancy	S00.94*	External constriction of unspecified part of head
O29.9*	Unspecified complication of anesthesia during pregnancy	S00.95*	Superficial foreign body of unspecified part of head
O30.00*	Twin pregnancy, unspecified number of placenta and unspecified number of amniotic sacs	S00.96*	Insect bite (nonvenomous) of unspecified part of head
O30.01*	Twin pregnancy, monochorionic/monoamniotic	S00.97*	Other superficial bite of unspecified part of head
O30.02*	Conjoined twin pregnancy	S01.00*	Unspecified open wound of scalp
O30.03*	Twin pregnancy, monochorionic/diamniotic	S01.01*	Laceration without foreign body of scalp
O30.04*	Twin pregnancy, dichorionic/diamniotic	S01.02*	Laceration with foreign body of scalp
O30.09*	Twin pregnancy, unable to determine number of placenta and number of amniotic sacs	S01.03*	Puncture wound without foreign body of scalp
O30.10*	Triplet pregnancy, unspecified number of placenta and unspecified number of amniotic sacs	S01.04*	Puncture wound with foreign body of scalp
O30.11*	Triplet pregnancy with two or more monochorionic fetuses	S01.05*	Open bite of scalp
O30.12*	Triplet pregnancy with two or more monoamniotic fetuses	S01.10*	Unspecified open wound of eyelid and periocular area
O30.13*	Triplet pregnancy, trichorionic/triamniotic	S01.11*	Laceration without foreign body of eyelid and periocular area
O30.19*	Triplet pregnancy, unable to determine number of placenta and number of amniotic sacs	S01.12*	Laceration with foreign body of eyelid and periocular area
O30.20*	Quadruplet pregnancy, unspecified number of placenta and unspecified number of amniotic sacs	S01.13*	Puncture wound without foreign body of eyelid and periocular area
O30.21*	Quadruplet pregnancy with two or more monochorionic fetuses	S01.14*	Puncture wound with foreign body of eyelid and periocular area
O30.22*	Quadruplet pregnancy with two or more monoamniotic fetuses	S01.15*	Open bite of eyelid and periocular area
O30.23*	Quadruplet pregnancy, quadrachorionic/quadra-amniotic	S01.20*	Unspecified open wound of nose
O30.29*	Quadruplet pregnancy, unable to determine number of placenta and number of amniotic sacs	S01.21*	Laceration without foreign body of nose
O30.80*	Other specified multiple gestation, unspecified number of placenta and unspecified number of amniotic sacs	S01.22*	Laceration with foreign body of nose
O30.81*	Other specified multiple gestation with two or more monochorionic fetuses	S01.23*	Puncture wound without foreign body of nose
O30.82*	Other specified multiple gestation with two or more monoamniotic fetuses	S01.24*	Puncture wound with foreign body of nose
O30.83*	Other specified multiple gestation, number of chorions and amnions are both equal to the number of fetuses	S01.25*	Open bite of nose
O30.89*	Other specified multiple gestation, unable to determine number of placenta and number of amniotic sacs	S01.30*	Unspecified open wound of ear
O30.9*	Multiple gestation, unspecified	S01.31*	Laceration without foreign body of ear
O31.0*	Papyraceous fetus	S01.32*	Laceration with foreign body of ear
O31.1*	Continuing pregnancy after spontaneous abortion of one fetus or more	S01.33*	Puncture wound without foreign body of ear
O31.2*	Continuing pregnancy after intrauterine death of one fetus or more	S01.34*	Puncture wound with foreign body of ear
O31.3*	Continuing pregnancy after elective fetal reduction of one fetus or more	S01.35*	Open bite of ear
O31.8X*	Other complications specific to multiple gestation	S01.40*	Unspecified open wound of cheek and temporomandibular area
O34.0*	Maternal care for congenital malformation of uterus	S01.41*	Laceration without foreign body of cheek and temporomandibular area
O34.1*	Maternal care for benign tumor of corpus uteri	S01.42*	Laceration with foreign body of cheek and temporomandibular area
O34.3*	Maternal care for cervical incompetence	S01.43*	Puncture wound without foreign body of cheek and temporomandibular area
O34.4*	Maternal care for other abnormalities of cervix	S01.44*	Puncture wound with foreign body of cheek and temporomandibular area
O34.51*	Maternal care for incarceration of gravid uterus	S01.45*	Open bite of cheek and temporomandibular area
O34.52*	Maternal care for prolapse of gravid uterus	S01.501*	Unspecified open wound of lip
O34.53*	Maternal care for retroversion of gravid uterus	S01.502*	Unspecified open wound of oral cavity
O34.59*	Maternal care for other abnormalities of gravid uterus	S01.511*	Laceration without foreign body of lip
O34.6*	Maternal care for abnormality of vagina	S01.512*	Laceration without foreign body of oral cavity
O34.7*	Maternal care for abnormality of vulva and perineum	S01.521*	Laceration with foreign body of lip
O34.8*	Maternal care for other abnormalities of pelvic organs	S01.522*	Laceration with foreign body of oral cavity
O34.9*	Maternal care for abnormality of pelvic organ, unspecified	S01.531*	Puncture wound without foreign body of lip
O36.01*	Maternal care for anti-D [Rh] antibodies	S01.532*	Puncture wound without foreign body of oral cavity
O36.09*	Maternal care for other rhesus isoimmunization	S01.541*	Puncture wound with foreign body of lip
O36.11*	Maternal care for Anti-A sensitization	S01.542*	Puncture wound with foreign body of oral cavity
O36.19*	Maternal care for other isoimmunization	S01.551*	Open bite of lip
O36.2*	Maternal care for hydrops fetalis	S01.552*	Open bite of oral cavity
O36.51*	Maternal care for known or suspected placental insufficiency	S01.80*	Unspecified open wound of other part of head
O36.59*	Maternal care for other known or suspected poor fetal growth	S01.81*	Laceration without foreign body of other part of head
O36.6*	Maternal care for excessive fetal growth	S01.82*	Laceration with foreign body of other part of head
O36.7*	Maternal care for viable fetus in abdominal pregnancy	S01.83*	Puncture wound without foreign body of other part of head
O36.81*	Decreased fetal movements	S01.84*	Puncture wound with foreign body of other part of head
O36.82*	Fetal anemia and thrombocytopenia	S01.85*	Open bite of other part of head
O36.83*	Maternal care for abnormalities of the fetal heart rate or rhythm	S01.90*	Unspecified open wound of unspecified part of head
O36.89*	Maternal care for other specified fetal problems	S01.91*	Laceration without foreign body of unspecified part of head
O36.9*	Maternal care for fetal problem, unspecified	S01.92*	Laceration with foreign body of unspecified part of head
O40*	Polyhydramnios	S01.93*	Puncture wound without foreign body of unspecified part of head
O41.0*	Oligohydramnios	S01.94*	Puncture wound with foreign body of unspecified part of head
O41.10*	Infection of amniotic sac and membranes, unspecified	S01.95*	Open bite of unspecified part of head
O41.12*	Chorioamnionitis	S02.0*	Fracture of vault of skull
O41.14*	Placentitis	S02.10*	Unspecified fracture of base of skull
O41.8X*	Other specified disorders of amniotic fluid and membranes	S02.11*	Fracture of occiput
O41.9*	Disorder of amniotic fluid and membranes, unspecified	S02.12*	Fracture of orbital roof
O42*	Premature rupture of membranes	S02.19*	Other fracture of base of skull
O43.01*	Fetomaternal placental transfusion syndrome	S02.2*	Fracture of nasal bones
O43.02*	Fetus-to-fetus placental transfusion syndrome	S02.3*	Fracture of orbital floor
O43.10*	Malformation of placenta, unspecified	S02.40*	Fracture of malar, maxillary and zygoma bones, unspecified
O43.11*	Circumvallate placenta	S02.411*	LeFort I fracture
O43.12*	Velamentous insertion of umbilical cord	S02.412*	LeFort II fracture
O43.19*	Other malformation of placenta	S02.413*	LeFort III fracture
O43.21*	Placenta accreta	S02.42*	Fracture of alveolus of maxilla
O43.22*	Placenta increta	S02.5*	Fracture of tooth (traumatic)
O43.23*	Placenta percreta	S02.60*	Fracture of mandible, unspecified
O43.81*	Placental infarction	S02.61*	Fracture of condylar process of mandible
O43.89*	Other placental disorders	S02.62*	Fracture of subcondylar process of mandible
O43.9*	Unspecified placental disorder	S02.63*	Fracture of coronoid process of mandible
O44.0*	Complete placenta previa NOS or without hemorrhage	S02.64*	Fracture of ramus of mandible
O44.1*	Complete placenta previa with hemorrhage	S02.65*	Fracture of angle of mandible
O44.2*	Partial placenta previa without hemorrhage	S02.66*	Fracture of symphysis of mandible
O44.3*	Partial placenta previa with hemorrhage	S02.67*	Fracture of alveolus of mandible
O44.4*	Low lying placenta NOS or without hemorrhage	S02.69*	Fracture of mandible of other specified site
O44.5*	Low lying placenta with hemorrhage	S02.8*	Fractures of other specified skull and facial bones
O45.00*	Premature separation of placenta with coagulation defect, unspecified	S02.91*	Unspecified fracture of skull
O45.01*	Premature separation of placenta with afibrinogenemia	S02.92*	Unspecified fracture of facial bones
O45.02*	Premature separation of placenta with disseminated intravascular coagulation	S03.0*	Dislocation of jaw
O45.09*	Premature separation of placenta with other coagulation defect	S03.1*	Dislocation of septal cartilage of nose
O45.8X*	Other premature separation of placenta	S03.2*	Dislocation of tooth
O45.9*	Premature separation of placenta, unspecified	S03.4*	Sprain of jaw
O46.00*	Antepartum hemorrhage with coagulation defect, unspecified	S03.8*	Sprain of joints and ligaments of other parts of head
O46.01*	Antepartum hemorrhage with afibrinogenemia	S03.9*	Sprain of joints and ligaments of unspecified parts of head
O46.02*	Antepartum hemorrhage with disseminated intravascular coagulation	S04.01*	Injury of optic nerve
O46.09*	Antepartum hemorrhage with other coagulation defect	S04.02*	Injury of optic chiasm
O46.8X*	Other antepartum hemorrhage	S04.03*	Injury of optic tract and pathways
O46.9*	Antepartum hemorrhage, unspecified	S04.04*	Injury of visual cortex
O47*	False labor	S04.1*	Injury of oculomotor nerve
O60.0*	Preterm labor without delivery	S04.2*	Injury of trochlear nerve
O60.1*	Preterm labor with preterm delivery	S04.3*	Injury of trigeminal nerve
O60.2*	Term delivery with preterm labor	S04.4*	Injury of abducent nerve
O63*	Long labor	S04.5*	Injury of facial nerve
O71.0*	Rupture of uterus (spontaneous) before onset of labor	S04.6*	Injury of acoustic nerve
O72*	Postpartum hemorrhage	S04.7*	Injury of accessory nerve
O75.8*	Other specified complications of labor and delivery	S04.81*	Injury of olfactory [1st ] nerve
O88.01*	Obstetric air embolism in pregnancy	S04.89*	Injury of other cranial nerves
O88.11*	Amniotic fluid embolism in pregnancy	S04.9*	Injury of unspecified cranial nerve
O88.21*	Thromboembolism in pregnancy	S05.0*	Injury of conjunctiva and corneal abrasion without foreign body
O88.31*	Pyemic and septic embolism in pregnancy	S05.1*	Contusion of eyeball and orbital tissues
O88.81*	Other embolism in pregnancy	S05.2*	Ocular laceration and rupture with prolapse or loss of intraocular tissue
O91.01*	Infection of nipple associated with pregnancy	S05.3*	Ocular laceration without prolapse or loss of intraocular tissue
O91.11*	Abscess of breast associated with pregnancy	S05.4*	Penetrating wound of orbit with or without foreign body
O91.21*	Nonpurulent mastitis associated with pregnancy	S05.5*	Penetrating wound with foreign body of eyeball
O92.01*	Retracted nipple associated with pregnancy	S05.6*	Penetrating wound without foreign body of eyeball
O92.11*	Cracked nipple associated with pregnancy	S05.7*	Avulsion of eye
O98.01*	Tuberculosis complicating pregnancy	S05.8X*	Other injuries of eye and orbit
O98.11*	Syphilis complicating pregnancy	S05.9*	Unspecified injury of eye and orbit
O98.21*	Gonorrhea complicating pregnancy	S06.0X*	Concussion
O98.31*	Other infections with a predominantly sexual mode of transmission complicating pregnancy	S06.1X*	Traumatic cerebral edema
O98.41*	Viral hepatitis complicating pregnancy	S06.2X*	Diffuse traumatic brain injury
O98.51*	Other viral diseases complicating pregnancy	S06.3*	Focal traumatic brain injury
O98.61*	Protozoal diseases complicating pregnancy	S06.4X*	Epidural hemorrhage
O98.71*	Human immunodeficiency virus [HIV] disease complicating pregnancy	S06.5X*	Traumatic subdural hemorrhage
O98.81*	Other maternal infectious and parasitic diseases complicating pregnancy	S06.6X*	Traumatic subarachnoid hemorrhage
O98.91*	Unspecified maternal infectious and parasitic disease complicating pregnancy	S06.8*	Other specified intracranial injuries
O99.01*	Anemia complicating pregnancy	S06.9X*	Unspecified intracranial injury
O99.11*	Other diseases of the blood and blood-forming organs and certain disorders involving the immune mechanism complicating pregnancy	S06.A0*	Traumatic brain compression without herniation
O99.21*	Obesity complicating pregnancy, childbirth, and the puerperium	S06.A1*	Traumatic brain compression with herniation
O99.28*	Other endocrine, nutritional and metabolic diseases complicating pregnancy, childbirth and the puerperium	S07.0*	Crushing injury of face
O99.31*	Alcohol use complicating pregnancy, childbirth, and the puerperium	S07.1*	Crushing injury of skull
O99.32*	Drug use complicating pregnancy, childbirth, and the puerperium	S07.8*	Crushing injury of other parts of head
O99.33*	Tobacco use disorder complicating pregnancy, childbirth, and the puerperium	S07.9*	Crushing injury of head, part unspecified
O99.34*	Other mental disorders complicating pregnancy, childbirth, and the puerperium	S08.0*	Avulsion of scalp
O99.35*	Diseases of the nervous system complicating pregnancy, childbirth, and the puerperium	S08.11*	Complete traumatic amputation of ear
O99.41*	Diseases of the circulatory system complicating pregnancy	S08.12*	Partial traumatic amputation of ear
O99.51*	Diseases of the respiratory system complicating pregnancy	S08.811*	Complete traumatic amputation of nose
O99.61*	Diseases of the digestive system complicating pregnancy	S08.812*	Partial traumatic amputation of nose
O99.71*	Diseases of the skin and subcutaneous tissue complicating pregnancy	S08.89*	Traumatic amputation of other parts of head
O99.84*	Bariatric surgery status complicating pregnancy, childbirth and the puerperium	S09.0*	Injury of blood vessels of head, not elsewhere classified
O9A.11*	Malignant neoplasm complicating pregnancy	S09.10*	Unspecified injury of muscle and tendon of head
O9A.21*	Injury, poisoning and certain other consequences of external causes complicating pregnancy	S09.11*	Strain of muscle and tendon of head
O9A.31*	Physical abuse complicating pregnancy	S09.12*	Laceration of muscle and tendon of head
O9A.41*	Sexual abuse complicating pregnancy	S09.19*	Other specified injury of muscle and tendon of head
O9A.51*	Psychological abuse complicating pregnancy	S09.2*	Traumatic rupture of ear drum
P07.2*	Extreme immaturity of newborn	S09.30*	Unspecified injury of middle and inner ear
P07.3*	Preterm [premature] newborn [other]	S09.31*	Primary blast injury of ear
P19*	Metabolic acidemia in newborn	S09.39*	Other specified injury of middle and inner ear
P91.82*	Neonatal cerebral infarction	S09.8*	Other specified injuries of head
R22.3*	Localized swelling, mass and lump, upper limb	S09.90*	Unspecified injury of head
R22.4*	Localized swelling, mass and lump, lower limb	S09.91*	Unspecified injury of ear
R29.7*	National Institutes of Health Stroke Scale (NIHSS) score	S09.92*	Unspecified injury of nose
R39.8*	Other symptoms and signs involving the genitourinary system	S09.93*	Unspecified injury of face
R40.2*	Coma	S10.0*	Contusion of throat
R92.31*	Mammographic fatty tissue density of breast	S10.10*	Unspecified superficial injuries of throat
R92.32*	Mammographic fibroglandular density of breast	S10.11*	Abrasion of throat
R92.33*	Mammographic heterogeneous density of breast	S10.12*	Blister (nonthermal) of throat
R92.34*	Mammographic extreme density of breast	S10.14*	External constriction of part of throat
R93.42*	Abnormal radiologic findings on diagnostic imaging of kidney	S10.15*	Superficial foreign body of throat
R93.81*	Abnormal radiologic findings on diagnostic imaging of testis	S10.16*	Insect bite (nonvenomous) of throat
S00.00*	Unspecified superficial injury of scalp	S10.17*	Other superficial bite of throat
S00.01*	Abrasion of scalp	S10.80*	Unspecified superficial injury of other specified part of neck
S00.02*	Blister (nonthermal) of scalp	S10.81*	Abrasion of other specified part of neck
S00.03*	Contusion of scalp	S10.82*	Blister (nonthermal) of other specified part of neck
S00.04*	External constriction of part of scalp	S10.83*	Contusion of other specified part of neck
S00.05*	Superficial foreign body of scalp	S10.84*	External constriction of other specified part of neck
S00.06*	Insect bite (nonvenomous) of scalp	S10.85*	Superficial foreign body of other specified part of neck
S00.07*	Other superficial bite of scalp	S10.86*	Insect bite of other specified part of neck
S00.1*	Contusion of eyelid and periocular area	S10.87*	Other superficial bite of other specified part of neck
S00.20*	Unspecified superficial injury of eyelid and periocular area	S10.90*	Unspecified superficial injury of unspecified part of neck
S00.21*	Abrasion of eyelid and periocular area	S10.91*	Abrasion of unspecified part of neck
S00.22*	Blister (nonthermal) of eyelid and periocular area	S10.92*	Blister (nonthermal) of unspecified part of neck
S00.24*	External constriction of eyelid and periocular area	S10.93*	Contusion of unspecified part of neck
S00.25*	Superficial foreign body of eyelid and periocular area	S10.94*	External constriction of unspecified part of neck
S00.26*	Insect bite (nonvenomous) of eyelid and periocular area	S10.95*	Superficial foreign body of unspecified part of neck
S00.27*	Other superficial bite of eyelid and periocular area	S10.96*	Insect bite of unspecified part of neck
S00.30*	Unspecified superficial injury of nose	S10.97*	Other superficial bite of unspecified part of neck
S00.31*	Abrasion of nose	S11.011*	Laceration without foreign body of larynx
S00.32*	Blister (nonthermal) of nose	S11.012*	Laceration with foreign body of larynx
S00.33*	Contusion of nose	S11.013*	Puncture wound without foreign body of larynx
S00.34*	External constriction of nose	S11.014*	Puncture wound with foreign body of larynx
S00.35*	Superficial foreign body of nose	S11.015*	Open bite of larynx
S00.36*	Insect bite (nonvenomous) of nose	S11.019*	Unspecified open wound of larynx
S00.37*	Other superficial bite of nose	S11.021*	Laceration without foreign body of trachea
S00.40*	Unspecified superficial injury of ear	S11.022*	Laceration with foreign body of trachea
S00.41*	Abrasion of ear	S11.023*	Puncture wound without foreign body of trachea
S00.42*	Blister (nonthermal) of ear	S11.024*	Puncture wound with foreign body of trachea
S00.43*	Contusion of ear	S11.025*	Open bite of trachea
S00.44*	External constriction of ear	S11.029*	Unspecified open wound of trachea
S00.45*	Superficial foreign body of ear	S11.031*	Laceration without foreign body of vocal cord
S00.46*	Insect bite (nonvenomous) of ear	S11.032*	Laceration with foreign body of vocal cord
S00.47*	Other superficial bite of ear	S11.033*	Puncture wound without foreign body of vocal cord
S00.501*	Unspecified superficial injury of lip	S11.034*	Puncture wound with foreign body of vocal cord
S00.502*	Unspecified superficial injury of oral cavity	S11.035*	Open bite of vocal cord
S00.511*	Abrasion of lip	S11.039*	Unspecified open wound of vocal cord
S00.512*	Abrasion of oral cavity	S11.10*	Unspecified open wound of thyroid gland
S00.521*	Blister (nonthermal) of lip	S11.11*	Laceration without foreign body of thyroid gland
S00.522*	Blister (nonthermal) of oral cavity	S11.12*	Laceration with foreign body of thyroid gland
S00.531*	Contusion of lip	S11.13*	Puncture wound without foreign body of thyroid gland
S00.532*	Contusion of oral cavity	S11.14*	Puncture wound with foreign body of thyroid gland
S00.541*	External constriction of lip	S11.15*	Open bite of thyroid gland
S00.542*	External constriction of oral cavity	S11.20*	Unspecified open wound of pharynx and cervical esophagus
S00.551*	Superficial foreign body of lip	S11.21*	Laceration without foreign body of pharynx and cervical esophagus
S00.552*	Superficial foreign body of oral cavity	S11.22*	Laceration with foreign body of pharynx and cervical esophagus
S00.561*	Insect bite (nonvenomous) of lip	S11.23*	Puncture wound without foreign body of pharynx and cervical esophagus
S00.562*	Insect bite (nonvenomous) of oral cavity	S11.24*	Puncture wound with foreign body of pharynx and cervical esophagus
S00.571*	Other superficial bite of lip	S11.25*	Open bite of pharynx and cervical esophagus
S00.572*	Other superficial bite of oral cavity	S11.80*	Unspecified open wound of other specified part of neck
S00.80*	Unspecified superficial injury of other part of head	S11.81*	Laceration without foreign body of other specified part of neck
S00.81*	Abrasion of other part of head	S11.82*	Laceration with foreign body of other specified part of neck
S00.82*	Blister (nonthermal) of other part of head	S11.83*	Puncture wound without foreign body of other specified part of neck
S00.83*	Contusion of other part of head	S11.84*	Puncture wound with foreign body of other specified part of neck
S00.84*	External constriction of other part of head	S11.85*	Open bite of other specified part of neck
S00.85*	Superficial foreign body of other part of head	S11.89*	Other open wound of other specified part of neck
S00.86*	Insect bite (nonvenomous) of other part of head	S11.90*	Unspecified open wound of unspecified part of neck
S00.87*	Other superficial bite of other part of head	S11.91*	Laceration without foreign body of unspecified part of neck
S00.90*	Unspecified superficial injury of unspecified part of head	S11.92*	Laceration with foreign body of unspecified part of neck
S00.91*	Abrasion of unspecified part of head	S11.93*	Puncture wound without foreign body of unspecified part of neck
S00.92*	Blister (nonthermal) of unspecified part of head	S11.94*	Puncture wound with foreign body of unspecified part of neck
S00.93*	Contusion of unspecified part of head	S11.95*	Open bite of unspecified part of neck
S00.94*	External constriction of unspecified part of head	S12*	Fracture of cervical vertebra and other parts of neck
S00.95*	Superficial foreign body of unspecified part of head	S13.0*	Traumatic rupture of cervical intervertebral disc
S00.96*	Insect bite (nonvenomous) of unspecified part of head	S13.100*	Subluxation of unspecified cervical vertebrae
S00.97*	Other superficial bite of unspecified part of head	S13.101*	Dislocation of unspecified cervical vertebrae
S01.00*	Unspecified open wound of scalp	S13.110*	Subluxation of C0/C1 cervical vertebrae
S01.01*	Laceration without foreign body of scalp	S13.111*	Dislocation of C0/C1 cervical vertebrae
S01.02*	Laceration with foreign body of scalp	S13.120*	Subluxation of C1/C2 cervical vertebrae
S01.03*	Puncture wound without foreign body of scalp	S13.121*	Dislocation of C1/C2 cervical vertebrae
S01.04*	Puncture wound with foreign body of scalp	S13.130*	Subluxation of C2/C3 cervical vertebrae
S01.05*	Open bite of scalp	S13.131*	Dislocation of C2/C3 cervical vertebrae
S01.10*	Unspecified open wound of eyelid and periocular area	S13.140*	Subluxation of C3/C4 cervical vertebrae
S01.11*	Laceration without foreign body of eyelid and periocular area	S13.141*	Dislocation of C3/C4 cervical vertebrae
S01.12*	Laceration with foreign body of eyelid and periocular area	S13.150*	Subluxation of C4/C5 cervical vertebrae
S01.13*	Puncture wound without foreign body of eyelid and periocular area	S13.151*	Dislocation of C4/C5 cervical vertebrae
S01.14*	Puncture wound with foreign body of eyelid and periocular area	S13.160*	Subluxation of C5/C6 cervical vertebrae
S01.15*	Open bite of eyelid and periocular area	S13.161*	Dislocation of C5/C6 cervical vertebrae
S01.20*	Unspecified open wound of nose	S13.170*	Subluxation of C6/C7 cervical vertebrae
S01.21*	Laceration without foreign body of nose	S13.171*	Dislocation of C6/C7 cervical vertebrae
S01.22*	Laceration with foreign body of nose	S13.180*	Subluxation of C7/T1 cervical vertebrae
S01.23*	Puncture wound without foreign body of nose	S13.181*	Dislocation of C7/T1 cervical vertebrae
S01.24*	Puncture wound with foreign body of nose	S13.20*	Dislocation of unspecified parts of neck
S01.25*	Open bite of nose	S13.29*	Dislocation of other parts of neck
S01.30*	Unspecified open wound of ear	S13.4*	Sprain of ligaments of cervical spine
S01.31*	Laceration without foreign body of ear	S13.5*	Sprain of thyroid region
S01.32*	Laceration with foreign body of ear	S13.8*	Sprain of joints and ligaments of other parts of neck
S01.33*	Puncture wound without foreign body of ear	S13.9*	Sprain of joints and ligaments of unspecified parts of neck
S01.34*	Puncture wound with foreign body of ear	S14.0*	Concussion and edema of cervical spinal cord
S01.35*	Open bite of ear	S14.10*	Unspecified injury of cervical spinal cord
S01.40*	Unspecified open wound of cheek and temporomandibular area	S14.11*	Complete lesion of cervical spinal cord
S01.41*	Laceration without foreign body of cheek and temporomandibular area	S14.12*	Central cord syndrome of cervical spinal cord
S01.42*	Laceration with foreign body of cheek and temporomandibular area	S14.13*	Anterior cord syndrome of cervical spinal cord
S01.43*	Puncture wound without foreign body of cheek and temporomandibular area	S14.14*	Brown-SÃ©quard syndrome of cervical spinal cord
S01.44*	Puncture wound with foreign body of cheek and temporomandibular area	S14.15*	Other incomplete lesions of cervical spinal cord
S01.45*	Open bite of cheek and temporomandibular area	S14.2*	Injury of nerve root of cervical spine
S01.501*	Unspecified open wound of lip	S14.3*	Injury of brachial plexus
S01.502*	Unspecified open wound of oral cavity	S14.4*	Injury of peripheral nerves of neck
S01.511*	Laceration without foreign body of lip	S14.5*	Injury of cervical sympathetic nerves
S01.512*	Laceration without foreign body of oral cavity	S14.8*	Injury of other specified nerves of neck
S01.521*	Laceration with foreign body of lip	S14.9*	Injury of unspecified nerves of neck
S01.522*	Laceration with foreign body of oral cavity	S15.00*	Unspecified injury of carotid artery
S01.531*	Puncture wound without foreign body of lip	S15.01*	Minor laceration of carotid artery
S01.532*	Puncture wound without foreign body of oral cavity	S15.02*	Major laceration of carotid artery
S01.541*	Puncture wound with foreign body of lip	S15.09*	Other specified injury of carotid artery
S01.542*	Puncture wound with foreign body of oral cavity	S15.10*	Unspecified injury of vertebral artery
S01.551*	Open bite of lip	S15.11*	Minor laceration of vertebral artery
S01.552*	Open bite of oral cavity	S15.12*	Major laceration of vertebral artery
S01.80*	Unspecified open wound of other part of head	S15.19*	Other specified injury of vertebral artery
S01.81*	Laceration without foreign body of other part of head	S15.20*	Unspecified injury of external jugular vein
S01.82*	Laceration with foreign body of other part of head	S15.21*	Minor laceration of external jugular vein
S01.83*	Puncture wound without foreign body of other part of head	S15.22*	Major laceration of external jugular vein
S01.84*	Puncture wound with foreign body of other part of head	S15.29*	Other specified injury of external jugular vein
S01.85*	Open bite of other part of head	S15.30*	Unspecified injury of internal jugular vein
S01.90*	Unspecified open wound of unspecified part of head	S15.31*	Minor laceration of internal jugular vein
S01.91*	Laceration without foreign body of unspecified part of head	S15.32*	Major laceration of internal jugular vein
S01.92*	Laceration with foreign body of unspecified part of head	S15.39*	Other specified injury of internal jugular vein
S01.93*	Puncture wound without foreign body of unspecified part of head	S15.8*	Injury of other specified blood vessels at neck level
S01.94*	Puncture wound with foreign body of unspecified part of head	S15.9*	Injury of unspecified blood vessel at neck level
S01.95*	Open bite of unspecified part of head	S16.1*	Strain of muscle, fascia and tendon at neck level
S02.0*	Fracture of vault of skull	S16.2*	Laceration of muscle, fascia and tendon at neck level
S02.10*	Unspecified fracture of base of skull	S16.8*	Other specified injury of muscle, fascia and tendon at neck level
S02.11*	Fracture of occiput	S16.9*	Unspecified injury of muscle, fascia and tendon at neck level
S02.12*	Fracture of orbital roof	S17.0*	Crushing injury of larynx and trachea
S02.19*	Other fracture of base of skull	S17.8*	Crushing injury of other specified parts of neck
S02.2*	Fracture of nasal bones	S17.9*	Crushing injury of neck, part unspecified
S02.3*	Fracture of orbital floor	S19.80*	Other specified injuries of unspecified part of neck
S02.40*	Fracture of malar, maxillary and zygoma bones, unspecified	S19.81*	Other specified injuries of larynx
S02.411*	LeFort I fracture	S19.82*	Other specified injuries of cervical trachea
S02.412*	LeFort II fracture	S19.83*	Other specified injuries of vocal cord
S02.413*	LeFort III fracture	S19.84*	Other specified injuries of thyroid gland
S02.42*	Fracture of alveolus of maxilla	S19.85*	Other specified injuries of pharynx and cervical esophagus
S02.5*	Fracture of tooth (traumatic)	S19.89*	Other specified injuries of other specified part of neck
S02.60*	Fracture of mandible, unspecified	S19.9*	Unspecified injury of neck
S02.61*	Fracture of condylar process of mandible	S20.0*	Contusion of breast
S02.62*	Fracture of subcondylar process of mandible	S20.10*	Unspecified superficial injuries of breast
S02.63*	Fracture of coronoid process of mandible	S20.11*	Abrasion of breast
S02.64*	Fracture of ramus of mandible	S20.12*	Blister (nonthermal) of breast
S02.65*	Fracture of angle of mandible	S20.14*	External constriction of part of breast
S02.66*	Fracture of symphysis of mandible	S20.15*	Superficial foreign body of breast
S02.67*	Fracture of alveolus of mandible	S20.16*	Insect bite (nonvenomous) of breast
S02.69*	Fracture of mandible of other specified site	S20.17*	Other superficial bite of breast
S02.8*	Fractures of other specified skull and facial bones	S20.20*	Contusion of thorax, unspecified
S02.91*	Unspecified fracture of skull	S20.21*	Contusion of front wall of thorax
S02.92*	Unspecified fracture of facial bones	S20.22*	Contusion of back wall of thorax
S03.0*	Dislocation of jaw	S20.30*	Unspecified superficial injuries of front wall of thorax
S03.1*	Dislocation of septal cartilage of nose	S20.31*	Abrasion of front wall of thorax
S03.2*	Dislocation of tooth	S20.32*	Blister (nonthermal) of front wall of thorax
S03.4*	Sprain of jaw	S20.34*	External constriction of front wall of thorax
S03.8*	Sprain of joints and ligaments of other parts of head	S20.35*	Superficial foreign body of front wall of thorax
S03.9*	Sprain of joints and ligaments of unspecified parts of head	S20.36*	Insect bite (nonvenomous) of front wall of thorax
S04.01*	Injury of optic nerve	S20.37*	Other superficial bite of front wall of thorax
S04.02*	Injury of optic chiasm	S20.40*	Unspecified superficial injuries of back wall of thorax
S04.03*	Injury of optic tract and pathways	S20.41*	Abrasion of back wall of thorax
S04.04*	Injury of visual cortex	S20.42*	Blister (nonthermal) of back wall of thorax
S04.1*	Injury of oculomotor nerve	S20.44*	External constriction of back wall of thorax
S04.2*	Injury of trochlear nerve	S20.45*	Superficial foreign body of back wall of thorax
S04.3*	Injury of trigeminal nerve	S20.46*	Insect bite (nonvenomous) of back wall of thorax
S04.4*	Injury of abducent nerve	S20.47*	Other superficial bite of back wall of thorax
S04.5*	Injury of facial nerve	S20.90*	Unspecified superficial injury of unspecified parts of thorax
S04.6*	Injury of acoustic nerve	S20.91*	Abrasion of unspecified parts of thorax
S04.7*	Injury of accessory nerve	S20.92*	Blister (nonthermal) of unspecified parts of thorax
S04.81*	Injury of olfactory [1st ] nerve	S20.94*	External constriction of unspecified parts of thorax
S04.89*	Injury of other cranial nerves	S20.95*	Superficial foreign body of unspecified parts of thorax
S04.9*	Injury of unspecified cranial nerve	S20.96*	Insect bite (nonvenomous) of unspecified parts of thorax
S05.0*	Injury of conjunctiva and corneal abrasion without foreign body	S20.97*	Other superficial bite of unspecified parts of thorax
S05.1*	Contusion of eyeball and orbital tissues	S21.00*	Unspecified open wound of breast
S05.2*	Ocular laceration and rupture with prolapse or loss of intraocular tissue	S21.01*	Laceration without foreign body of breast
S05.3*	Ocular laceration without prolapse or loss of intraocular tissue	S21.02*	Laceration with foreign body of breast
S05.4*	Penetrating wound of orbit with or without foreign body	S21.03*	Puncture wound without foreign body of breast
S05.5*	Penetrating wound with foreign body of eyeball	S21.04*	Puncture wound with foreign body of breast
S05.6*	Penetrating wound without foreign body of eyeball	S21.05*	Open bite of breast
S05.7*	Avulsion of eye	S21.10*	Unspecified open wound of front wall of thorax without penetration into thoracic cavity
S05.8X*	Other injuries of eye and orbit	S21.11*	Laceration without foreign body of front wall of thorax without penetration into thoracic cavity
S05.9*	Unspecified injury of eye and orbit	S21.12*	Laceration with foreign body of front wall of thorax without penetration into thoracic cavity
S06.0X*	Concussion	S21.13*	Puncture wound without foreign body of front wall of thorax without penetration into thoracic cavity
S06.1X*	Traumatic cerebral edema	S21.14*	Puncture wound with foreign body of front wall of thorax without penetration into thoracic cavity
S06.2X*	Diffuse traumatic brain injury	S21.15*	Open bite of front wall of thorax without penetration into thoracic cavity
S06.3*	Focal traumatic brain injury	S21.20*	Unspecified open wound of back wall of thorax without penetration into thoracic cavity
S06.4X*	Epidural hemorrhage	S21.21*	Laceration without foreign body of back wall of thorax without penetration into thoracic cavity
S06.5X*	Traumatic subdural hemorrhage	S21.22*	Laceration with foreign body of back wall of thorax without penetration into thoracic cavity
S06.6X*	Traumatic subarachnoid hemorrhage	S21.23*	Puncture wound without foreign body of back wall of thorax without penetration into thoracic cavity
S06.8*	Other specified intracranial injuries	S21.24*	Puncture wound with foreign body of back wall of thorax without penetration into thoracic cavity
S06.9X*	Unspecified intracranial injury	S21.25*	Open bite of back wall of thorax without penetration into thoracic cavity
S06.A0*	Traumatic brain compression without herniation	S21.30*	Unspecified open wound of front wall of thorax with penetration into thoracic cavity
S06.A1*	Traumatic brain compression with herniation	S21.31*	Laceration without foreign body of front wall of thorax with penetration into thoracic cavity
S07.0*	Crushing injury of face	S21.32*	Laceration with foreign body of front wall of thorax with penetration into thoracic cavity
S07.1*	Crushing injury of skull	S21.33*	Puncture wound without foreign body of front wall of thorax with penetration into thoracic cavity
S07.8*	Crushing injury of other parts of head	S21.34*	Puncture wound with foreign body of front wall of thorax with penetration into thoracic cavity
S07.9*	Crushing injury of head, part unspecified	S21.35*	Open bite of front wall of thorax with penetration into thoracic cavity
S08.0*	Avulsion of scalp	S21.40*	Unspecified open wound of back wall of thorax with penetration into thoracic cavity
S08.11*	Complete traumatic amputation of ear	S21.41*	Laceration without foreign body of back wall of thorax with penetration into thoracic cavity
S08.12*	Partial traumatic amputation of ear	S21.42*	Laceration with foreign body of back wall of thorax with penetration into thoracic cavity
S08.811*	Complete traumatic amputation of nose	S21.43*	Puncture wound without foreign body of back wall of thorax with penetration into thoracic cavity
S08.812*	Partial traumatic amputation of nose	S21.44*	Puncture wound with foreign body of back wall of thorax with penetration into thoracic cavity
S08.89*	Traumatic amputation of other parts of head	S21.45*	Open bite of back wall of thorax with penetration into thoracic cavity
S09.0*	Injury of blood vessels of head, not elsewhere classified	S21.90*	Unspecified open wound of unspecified part of thorax
S09.10*	Unspecified injury of muscle and tendon of head	S21.91*	Laceration without foreign body of unspecified part of thorax
S09.11*	Strain of muscle and tendon of head	S21.92*	Laceration with foreign body of unspecified part of thorax
S09.12*	Laceration of muscle and tendon of head	S21.93*	Puncture wound without foreign body of unspecified part of thorax
S09.19*	Other specified injury of muscle and tendon of head	S21.94*	Puncture wound with foreign body of unspecified part of thorax
S09.2*	Traumatic rupture of ear drum	S21.95*	Open bite of unspecified part of thorax
S09.30*	Unspecified injury of middle and inner ear	S22.0*	Fracture of thoracic vertebra
S09.31*	Primary blast injury of ear	S22.20*	Unspecified fracture of sternum
S09.39*	Other specified injury of middle and inner ear	S22.21*	Fracture of manubrium
S09.8*	Other specified injuries of head	S22.22*	Fracture of body of sternum
S09.90*	Unspecified injury of head	S22.23*	Sternal manubrial dissociation
S09.91*	Unspecified injury of ear	S22.24*	Fracture of xiphoid process
S09.92*	Unspecified injury of nose	S22.3*	Fracture of one rib
S09.93*	Unspecified injury of face	S22.4*	Multiple fractures of ribs
S10.0*	Contusion of throat	S22.5*	Flail chest
S10.10*	Unspecified superficial injuries of throat	S22.9*	Fracture of bony thorax, part unspecified
S10.11*	Abrasion of throat	S23.0*	Traumatic rupture of thoracic intervertebral disc
S10.12*	Blister (nonthermal) of throat	S23.100*	Subluxation of unspecified thoracic vertebra
S10.14*	External constriction of part of throat	S23.101*	Dislocation of unspecified thoracic vertebra
S10.15*	Superficial foreign body of throat	S23.110*	Subluxation of T1/T2 thoracic vertebra
S10.16*	Insect bite (nonvenomous) of throat	S23.111*	Dislocation of T1/T2 thoracic vertebra
S10.17*	Other superficial bite of throat	S23.120*	Subluxation of T2/T3 thoracic vertebra
S10.80*	Unspecified superficial injury of other specified part of neck	S23.121*	Dislocation of T2/T3 thoracic vertebra
S10.81*	Abrasion of other specified part of neck	S23.122*	Subluxation of T3/T4 thoracic vertebra
S10.82*	Blister (nonthermal) of other specified part of neck	S23.123*	Dislocation of T3/T4 thoracic vertebra
S10.83*	Contusion of other specified part of neck	S23.130*	Subluxation of T4/T5 thoracic vertebra
S10.84*	External constriction of other specified part of neck	S23.131*	Dislocation of T4/T5 thoracic vertebra
S10.85*	Superficial foreign body of other specified part of neck	S23.132*	Subluxation of T5/T6 thoracic vertebra
S10.86*	Insect bite of other specified part of neck	S23.133*	Dislocation of T5/T6 thoracic vertebra
S10.87*	Other superficial bite of other specified part of neck	S23.140*	Subluxation of T6/T7 thoracic vertebra
S10.90*	Unspecified superficial injury of unspecified part of neck	S23.141*	Dislocation of T6/T7 thoracic vertebra
S10.91*	Abrasion of unspecified part of neck	S23.142*	Subluxation of T7/T8 thoracic vertebra
S10.92*	Blister (nonthermal) of unspecified part of neck	S23.143*	Dislocation of T7/T8 thoracic vertebra
S10.93*	Contusion of unspecified part of neck	S23.150*	Subluxation of T8/T9 thoracic vertebra
S10.94*	External constriction of unspecified part of neck	S23.151*	Dislocation of T8/T9 thoracic vertebra
S10.95*	Superficial foreign body of unspecified part of neck	S23.152*	Subluxation of T9/T10 thoracic vertebra
S10.96*	Insect bite of unspecified part of neck	S23.153*	Dislocation of T9/T10 thoracic vertebra
S10.97*	Other superficial bite of unspecified part of neck	S23.160*	Subluxation of T10/T11 thoracic vertebra
S11.011*	Laceration without foreign body of larynx	S23.161*	Dislocation of T10/T11 thoracic vertebra
S11.012*	Laceration with foreign body of larynx	S23.162*	Subluxation of T11/T12 thoracic vertebra
S11.013*	Puncture wound without foreign body of larynx	S23.163*	Dislocation of T11/T12 thoracic vertebra
S11.014*	Puncture wound with foreign body of larynx	S23.170*	Subluxation of T12/L1 thoracic vertebra
S11.015*	Open bite of larynx	S23.171*	Dislocation of T12/L1 thoracic vertebra
S11.019*	Unspecified open wound of larynx	S23.20*	Dislocation of unspecified part of thorax
S11.021*	Laceration without foreign body of trachea	S23.29*	Dislocation of other parts of thorax
S11.022*	Laceration with foreign body of trachea	S23.3*	Sprain of ligaments of thoracic spine
S11.023*	Puncture wound without foreign body of trachea	S23.41*	Sprain of ribs
S11.024*	Puncture wound with foreign body of trachea	S23.420*	Sprain of sternoclavicular (joint) (ligament)
S11.025*	Open bite of trachea	S23.421*	Sprain of chondrosternal joint
S11.029*	Unspecified open wound of trachea	S23.428*	Other sprain of sternum
S11.031*	Laceration without foreign body of vocal cord	S23.429*	Unspecified sprain of sternum
S11.032*	Laceration with foreign body of vocal cord	S23.8*	Sprain of other specified parts of thorax
S11.033*	Puncture wound without foreign body of vocal cord	S23.9*	Sprain of unspecified parts of thorax
S11.034*	Puncture wound with foreign body of vocal cord	S24.0*	Concussion and edema of thoracic spinal cord
S11.035*	Open bite of vocal cord	S24.101*	Unspecified injury at T1 level of thoracic spinal cord
S11.039*	Unspecified open wound of vocal cord	S24.102*	Unspecified injury at T2-T6 level of thoracic spinal cord
S11.10*	Unspecified open wound of thyroid gland	S24.103*	Unspecified injury at T7-T10 level of thoracic spinal cord
S11.11*	Laceration without foreign body of thyroid gland	S24.104*	Unspecified injury at T11-T12 level of thoracic spinal cord
S11.12*	Laceration with foreign body of thyroid gland	S24.109*	Unspecified injury at unspecified level of thoracic spinal cord
S11.13*	Puncture wound without foreign body of thyroid gland	S24.111*	Complete lesion at T1 level of thoracic spinal cord
S11.14*	Puncture wound with foreign body of thyroid gland	S24.112*	Complete lesion at T2-T6 level of thoracic spinal cord
S11.15*	Open bite of thyroid gland	S24.113*	Complete lesion at T7-T10 level of thoracic spinal cord
S11.20*	Unspecified open wound of pharynx and cervical esophagus	S24.114*	Complete lesion at T11-T12 level of thoracic spinal cord
S11.21*	Laceration without foreign body of pharynx and cervical esophagus	S24.119*	Complete lesion at unspecified level of thoracic spinal cord
S11.22*	Laceration with foreign body of pharynx and cervical esophagus	S24.131*	Anterior cord syndrome at T1 level of thoracic spinal cord
S11.23*	Puncture wound without foreign body of pharynx and cervical esophagus	S24.132*	Anterior cord syndrome at T2-T6 level of thoracic spinal cord
S11.24*	Puncture wound with foreign body of pharynx and cervical esophagus	S24.133*	Anterior cord syndrome at T7-T10 level of thoracic spinal cord
S11.25*	Open bite of pharynx and cervical esophagus	S24.134*	Anterior cord syndrome at T11-T12 level of thoracic spinal cord
S11.80*	Unspecified open wound of other specified part of neck	S24.139*	Anterior cord syndrome at unspecified level of thoracic spinal cord
S11.81*	Laceration without foreign body of other specified part of neck	S24.141*	Brown-SÃ©quard syndrome at T1 level of thoracic spinal cord
S11.82*	Laceration with foreign body of other specified part of neck	S24.142*	Brown-SÃ©quard syndrome at T2-T6 level of thoracic spinal cord
S11.83*	Puncture wound without foreign body of other specified part of neck	S24.143*	Brown-SÃ©quard syndrome at T7-T10 level of thoracic spinal cord
S11.84*	Puncture wound with foreign body of other specified part of neck	S24.144*	Brown-SÃ©quard syndrome at T11-T12 level of thoracic spinal cord
S11.85*	Open bite of other specified part of neck	S24.149*	Brown-SÃ©quard syndrome at unspecified level of thoracic spinal cord
S11.89*	Other open wound of other specified part of neck	S24.151*	Other incomplete lesion at T1 level of thoracic spinal cord
S11.90*	Unspecified open wound of unspecified part of neck	S24.152*	Other incomplete lesion at T2-T6 level of thoracic spinal cord
S11.91*	Laceration without foreign body of unspecified part of neck	S24.153*	Other incomplete lesion at T7-T10 level of thoracic spinal cord
S11.92*	Laceration with foreign body of unspecified part of neck	S24.154*	Other incomplete lesion at T11-T12 level of thoracic spinal cord
S11.93*	Puncture wound without foreign body of unspecified part of neck	S24.159*	Other incomplete lesion at unspecified level of thoracic spinal cord
S11.94*	Puncture wound with foreign body of unspecified part of neck	S24.2*	Injury of nerve root of thoracic spine
S11.95*	Open bite of unspecified part of neck	S24.3*	Injury of peripheral nerves of thorax
S12*	Fracture of cervical vertebra and other parts of neck	S24.4*	Injury of thoracic sympathetic nervous system
S13.0*	Traumatic rupture of cervical intervertebral disc	S24.8*	Injury of other specified nerves of thorax
S13.100*	Subluxation of unspecified cervical vertebrae	S24.9*	Injury of unspecified nerve of thorax
S13.101*	Dislocation of unspecified cervical vertebrae	S25.00*	Unspecified injury of thoracic aorta
S13.110*	Subluxation of C0/C1 cervical vertebrae	S25.01*	Minor laceration of thoracic aorta
S13.111*	Dislocation of C0/C1 cervical vertebrae	S25.02*	Major laceration of thoracic aorta
S13.120*	Subluxation of C1/C2 cervical vertebrae	S25.09*	Other specified injury of thoracic aorta
S13.121*	Dislocation of C1/C2 cervical vertebrae	S25.10*	Unspecified injury of innominate or subclavian artery
S13.130*	Subluxation of C2/C3 cervical vertebrae	S25.11*	Minor laceration of innominate or subclavian artery
S13.131*	Dislocation of C2/C3 cervical vertebrae	S25.12*	Major laceration of innominate or subclavian artery
S13.140*	Subluxation of C3/C4 cervical vertebrae	S25.19*	Other specified injury of innominate or subclavian artery
S13.141*	Dislocation of C3/C4 cervical vertebrae	S25.20*	Unspecified injury of superior vena cava
S13.150*	Subluxation of C4/C5 cervical vertebrae	S25.21*	Minor laceration of superior vena cava
S13.151*	Dislocation of C4/C5 cervical vertebrae	S25.22*	Major laceration of superior vena cava
S13.160*	Subluxation of C5/C6 cervical vertebrae	S25.29*	Other specified injury of superior vena cava
S13.161*	Dislocation of C5/C6 cervical vertebrae	S25.30*	Unspecified injury of innominate or subclavian vein
S13.170*	Subluxation of C6/C7 cervical vertebrae	S25.31*	Minor laceration of innominate or subclavian vein
S13.171*	Dislocation of C6/C7 cervical vertebrae	S25.32*	Major laceration of innominate or subclavian vein
S13.180*	Subluxation of C7/T1 cervical vertebrae	S25.39*	Other specified injury of innominate or subclavian vein
S13.181*	Dislocation of C7/T1 cervical vertebrae	S25.40*	Unspecified injury of pulmonary blood vessels
S13.20*	Dislocation of unspecified parts of neck	S25.41*	Minor laceration of pulmonary blood vessels
S13.29*	Dislocation of other parts of neck	S25.42*	Major laceration of pulmonary blood vessels
S13.4*	Sprain of ligaments of cervical spine	S25.49*	Other specified injury of pulmonary blood vessels
S13.5*	Sprain of thyroid region	S25.50*	Unspecified injury of intercostal blood vessels
S13.8*	Sprain of joints and ligaments of other parts of neck	S25.51*	Laceration of intercostal blood vessels
S13.9*	Sprain of joints and ligaments of unspecified parts of neck	S25.59*	Other specified injury of intercostal blood vessels
S14.0*	Concussion and edema of cervical spinal cord	S25.80*	Unspecified injury of other blood vessels of thorax
S14.10*	Unspecified injury of cervical spinal cord	S25.81*	Laceration of other blood vessels of thorax
S14.11*	Complete lesion of cervical spinal cord	S25.89*	Other specified injury of other blood vessels of thorax
S14.12*	Central cord syndrome of cervical spinal cord	S25.90*	Unspecified injury of unspecified blood vessel of thorax
S14.13*	Anterior cord syndrome of cervical spinal cord	S25.91*	Laceration of unspecified blood vessel of thorax
S14.14*	Brown-Séquard syndrome of cervical spinal cord	S25.99*	Other specified injury of unspecified blood vessel of thorax
S14.15*	Other incomplete lesions of cervical spinal cord	S26.00*	Unspecified injury of heart with hemopericardium
S14.2*	Injury of nerve root of cervical spine	S26.01*	Contusion of heart with hemopericardium
S14.3*	Injury of brachial plexus	S26.020*	Mild laceration of heart with hemopericardium
S14.4*	Injury of peripheral nerves of neck	S26.021*	Moderate laceration of heart with hemopericardium
S14.5*	Injury of cervical sympathetic nerves	S26.022*	Major laceration of heart with hemopericardium
S14.8*	Injury of other specified nerves of neck	S26.09*	Other injury of heart with hemopericardium
S14.9*	Injury of unspecified nerves of neck	S26.10*	Unspecified injury of heart without hemopericardium
S15.00*	Unspecified injury of carotid artery	S26.11*	Contusion of heart without hemopericardium
S15.01*	Minor laceration of carotid artery	S26.12*	Laceration of heart without hemopericardium
S15.02*	Major laceration of carotid artery	S26.19*	Other injury of heart without hemopericardium
S15.09*	Other specified injury of carotid artery	S26.90*	Unspecified injury of heart, unspecified with or without hemopericardium
S15.10*	Unspecified injury of vertebral artery	S26.91*	Contusion of heart, unspecified with or without hemopericardium
S15.11*	Minor laceration of vertebral artery	S26.92*	Laceration of heart, unspecified with or without hemopericardium
S15.12*	Major laceration of vertebral artery	S26.99*	Other injury of heart, unspecified with or without hemopericardium
S15.19*	Other specified injury of vertebral artery	S27.0*	Traumatic pneumothorax
S15.20*	Unspecified injury of external jugular vein	S27.1*	Traumatic hemothorax
S15.21*	Minor laceration of external jugular vein	S27.2*	Traumatic hemopneumothorax
S15.22*	Major laceration of external jugular vein	S27.30*	Unspecified injury of lung
S15.29*	Other specified injury of external jugular vein	S27.31*	Primary blast injury of lung
S15.30*	Unspecified injury of internal jugular vein	S27.32*	Contusion of lung
S15.31*	Minor laceration of internal jugular vein	S27.33*	Laceration of lung
S15.32*	Major laceration of internal jugular vein	S27.39*	Other injuries of lung
S15.39*	Other specified injury of internal jugular vein	S27.40*	Unspecified injury of bronchus
S15.8*	Injury of other specified blood vessels at neck level	S27.41*	Primary blast injury of bronchus
S15.9*	Injury of unspecified blood vessel at neck level	S27.42*	Contusion of bronchus
S16.1*	Strain of muscle, fascia and tendon at neck level	S27.43*	Laceration of bronchus
S16.2*	Laceration of muscle, fascia and tendon at neck level	S27.49*	Other injury of bronchus
S16.8*	Other specified injury of muscle, fascia and tendon at neck level	S27.50*	Unspecified injury of thoracic trachea
S16.9*	Unspecified injury of muscle, fascia and tendon at neck level	S27.51*	Primary blast injury of thoracic trachea
S17.0*	Crushing injury of larynx and trachea	S27.52*	Contusion of thoracic trachea
S17.8*	Crushing injury of other specified parts of neck	S27.53*	Laceration of thoracic trachea
S17.9*	Crushing injury of neck, part unspecified	S27.59*	Other injury of thoracic trachea
S19.80*	Other specified injuries of unspecified part of neck	S27.60*	Unspecified injury of pleura
S19.81*	Other specified injuries of larynx	S27.63*	Laceration of pleura
S19.82*	Other specified injuries of cervical trachea	S27.69*	Other injury of pleura
S19.83*	Other specified injuries of vocal cord	S27.802*	Contusion of diaphragm
S19.84*	Other specified injuries of thyroid gland	S27.803*	Laceration of diaphragm
S19.85*	Other specified injuries of pharynx and cervical esophagus	S27.808*	Other injury of diaphragm
S19.89*	Other specified injuries of other specified part of neck	S27.809*	Unspecified injury of diaphragm
S19.9*	Unspecified injury of neck	S27.812*	Contusion of esophagus (thoracic part)
S20.0*	Contusion of breast	S27.813*	Laceration of esophagus (thoracic part)
S20.10*	Unspecified superficial injuries of breast	S27.818*	Other injury of esophagus (thoracic part)
S20.11*	Abrasion of breast	S27.819*	Unspecified injury of esophagus (thoracic part)
S20.12*	Blister (nonthermal) of breast	S27.892*	Contusion of other specified intrathoracic organs
S20.14*	External constriction of part of breast	S27.893*	Laceration of other specified intrathoracic organs
S20.15*	Superficial foreign body of breast	S27.898*	Other injury of other specified intrathoracic organs
S20.16*	Insect bite (nonvenomous) of breast	S27.899*	Unspecified injury of other specified intrathoracic organs
S20.17*	Other superficial bite of breast	S27.9*	Injury of unspecified intrathoracic organ
S20.20*	Contusion of thorax, unspecified	S28.0*	Crushed chest
S20.21*	Contusion of front wall of thorax	S28.1*	Traumatic amputation (partial) of part of thorax, except breast
S20.22*	Contusion of back wall of thorax	S28.21*	Complete traumatic amputation of breast
S20.30*	Unspecified superficial injuries of front wall of thorax	S28.22*	Partial traumatic amputation of breast
S20.31*	Abrasion of front wall of thorax	S29.001*	Unspecified injury of muscle and tendon of front wall of thorax
S20.32*	Blister (nonthermal) of front wall of thorax	S29.002*	Unspecified injury of muscle and tendon of back wall of thorax
S20.34*	External constriction of front wall of thorax	S29.009*	Unspecified injury of muscle and tendon of unspecified wall of thorax
S20.35*	Superficial foreign body of front wall of thorax	S29.011*	Strain of muscle and tendon of front wall of thorax
S20.36*	Insect bite (nonvenomous) of front wall of thorax	S29.012*	Strain of muscle and tendon of back wall of thorax
S20.37*	Other superficial bite of front wall of thorax	S29.019*	Strain of muscle and tendon of unspecified wall of thorax
S20.40*	Unspecified superficial injuries of back wall of thorax	S29.021*	Laceration of muscle and tendon of front wall of thorax
S20.41*	Abrasion of back wall of thorax	S29.022*	Laceration of muscle and tendon of back wall of thorax
S20.42*	Blister (nonthermal) of back wall of thorax	S29.029*	Laceration of muscle and tendon of unspecified wall of thorax
S20.44*	External constriction of back wall of thorax	S29.091*	Other injury of muscle and tendon of front wall of thorax
S20.45*	Superficial foreign body of back wall of thorax	S29.092*	Other injury of muscle and tendon of back wall of thorax
S20.46*	Insect bite (nonvenomous) of back wall of thorax	S29.099*	Other injury of muscle and tendon of unspecified wall of thorax
S20.47*	Other superficial bite of back wall of thorax	S29.8*	Other specified injuries of thorax
S20.90*	Unspecified superficial injury of unspecified parts of thorax	S29.9*	Unspecified injury of thorax
S20.91*	Abrasion of unspecified parts of thorax	S30.0*	Contusion of lower back and pelvis
S20.92*	Blister (nonthermal) of unspecified parts of thorax	S30.1*	Contusion of abdominal wall
S20.94*	External constriction of unspecified parts of thorax	S30.201*	Contusion of unspecified external genital organ, male
S20.95*	Superficial foreign body of unspecified parts of thorax	S30.202*	Contusion of unspecified external genital organ, female
S20.96*	Insect bite (nonvenomous) of unspecified parts of thorax	S30.21*	Contusion of penis
S20.97*	Other superficial bite of unspecified parts of thorax	S30.22*	Contusion of scrotum and testes
S21.00*	Unspecified open wound of breast	S30.23*	Contusion of vagina and vulva
S21.01*	Laceration without foreign body of breast	S30.3*	Contusion of anus
S21.02*	Laceration with foreign body of breast	S30.810*	Abrasion of lower back and pelvis
S21.03*	Puncture wound without foreign body of breast	S30.811*	Abrasion of abdominal wall
S21.04*	Puncture wound with foreign body of breast	S30.812*	Abrasion of penis
S21.05*	Open bite of breast	S30.813*	Abrasion of scrotum and testes
S21.10*	Unspecified open wound of front wall of thorax without penetration into thoracic cavity	S30.814*	Abrasion of vagina and vulva
S21.11*	Laceration without foreign body of front wall of thorax without penetration into thoracic cavity	S30.815*	Abrasion of unspecified external genital organs, male
S21.12*	Laceration with foreign body of front wall of thorax without penetration into thoracic cavity	S30.816*	Abrasion of unspecified external genital organs, female
S21.13*	Puncture wound without foreign body of front wall of thorax without penetration into thoracic cavity	S30.817*	Abrasion of anus
S21.14*	Puncture wound with foreign body of front wall of thorax without penetration into thoracic cavity	S30.820*	Blister (nonthermal) of lower back and pelvis
S21.15*	Open bite of front wall of thorax without penetration into thoracic cavity	S30.821*	Blister (nonthermal) of abdominal wall
S21.20*	Unspecified open wound of back wall of thorax without penetration into thoracic cavity	S30.822*	Blister (nonthermal) of penis
S21.21*	Laceration without foreign body of back wall of thorax without penetration into thoracic cavity	S30.823*	Blister (nonthermal) of scrotum and testes
S21.22*	Laceration with foreign body of back wall of thorax without penetration into thoracic cavity	S30.824*	Blister (nonthermal) of vagina and vulva
S21.23*	Puncture wound without foreign body of back wall of thorax without penetration into thoracic cavity	S30.825*	Blister (nonthermal) of unspecified external genital organs, male
S21.24*	Puncture wound with foreign body of back wall of thorax without penetration into thoracic cavity	S30.826*	Blister (nonthermal) of unspecified external genital organs, female
S21.25*	Open bite of back wall of thorax without penetration into thoracic cavity	S30.827*	Blister (nonthermal) of anus
S21.30*	Unspecified open wound of front wall of thorax with penetration into thoracic cavity	S30.840*	External constriction of lower back and pelvis
S21.31*	Laceration without foreign body of front wall of thorax with penetration into thoracic cavity	S30.841*	External constriction of abdominal wall
S21.32*	Laceration with foreign body of front wall of thorax with penetration into thoracic cavity	S30.842*	External constriction of penis
S21.33*	Puncture wound without foreign body of front wall of thorax with penetration into thoracic cavity	S30.843*	External constriction of scrotum and testes
S21.34*	Puncture wound with foreign body of front wall of thorax with penetration into thoracic cavity	S30.844*	External constriction of vagina and vulva
S21.35*	Open bite of front wall of thorax with penetration into thoracic cavity	S30.845*	External constriction of unspecified external genital organs, male
S21.40*	Unspecified open wound of back wall of thorax with penetration into thoracic cavity	S30.846*	External constriction of unspecified external genital organs, female
S21.41*	Laceration without foreign body of back wall of thorax with penetration into thoracic cavity	S30.850*	Superficial foreign body of lower back and pelvis
S21.42*	Laceration with foreign body of back wall of thorax with penetration into thoracic cavity	S30.851*	Superficial foreign body of abdominal wall
S21.43*	Puncture wound without foreign body of back wall of thorax with penetration into thoracic cavity	S30.852*	Superficial foreign body of penis
S21.44*	Puncture wound with foreign body of back wall of thorax with penetration into thoracic cavity	S30.853*	Superficial foreign body of scrotum and testes
S21.45*	Open bite of back wall of thorax with penetration into thoracic cavity	S30.854*	Superficial foreign body of vagina and vulva
S21.90*	Unspecified open wound of unspecified part of thorax	S30.855*	Superficial foreign body of unspecified external genital organs, male
S21.91*	Laceration without foreign body of unspecified part of thorax	S30.856*	Superficial foreign body of unspecified external genital organs, female
S21.92*	Laceration with foreign body of unspecified part of thorax	S30.857*	Superficial foreign body of anus
S21.93*	Puncture wound without foreign body of unspecified part of thorax	S30.860*	Insect bite (nonvenomous) of lower back and pelvis
S21.94*	Puncture wound with foreign body of unspecified part of thorax	S30.861*	Insect bite (nonvenomous) of abdominal wall
S21.95*	Open bite of unspecified part of thorax	S30.862*	Insect bite (nonvenomous) of penis
S22.0*	Fracture of thoracic vertebra	S30.863*	Insect bite (nonvenomous) of scrotum and testes
S22.20*	Unspecified fracture of sternum	S30.864*	Insect bite (nonvenomous) of vagina and vulva
S22.21*	Fracture of manubrium	S30.865*	Insect bite (nonvenomous) of unspecified external genital organs, male
S22.22*	Fracture of body of sternum	S30.866*	Insect bite (nonvenomous) of unspecified external genital organs, female
S22.23*	Sternal manubrial dissociation	S30.867*	Insect bite (nonvenomous) of anus
S22.24*	Fracture of xiphoid process	S30.870*	Other superficial bite of lower back and pelvis
S22.3*	Fracture of one rib	S30.871*	Other superficial bite of abdominal wall
S22.4*	Multiple fractures of ribs	S30.872*	Other superficial bite of penis
S22.5*	Flail chest	S30.873*	Other superficial bite of scrotum and testes
S22.9*	Fracture of bony thorax, part unspecified	S30.874*	Other superficial bite of vagina and vulva
S23.0*	Traumatic rupture of thoracic intervertebral disc	S30.875*	Other superficial bite of unspecified external genital organs, male
S23.100*	Subluxation of unspecified thoracic vertebra	S30.876*	Other superficial bite of unspecified external genital organs, female
S23.101*	Dislocation of unspecified thoracic vertebra	S30.877*	Other superficial bite of anus
S23.110*	Subluxation of T1/T2 thoracic vertebra	S30.91*	Unspecified superficial injury of lower back and pelvis
S23.111*	Dislocation of T1/T2 thoracic vertebra	S30.92*	Unspecified superficial injury of abdominal wall
S23.120*	Subluxation of T2/T3 thoracic vertebra	S30.93*	Unspecified superficial injury of penis
S23.121*	Dislocation of T2/T3 thoracic vertebra	S30.94*	Unspecified superficial injury of scrotum and testes
S23.122*	Subluxation of T3/T4 thoracic vertebra	S30.95*	Unspecified superficial injury of vagina and vulva
S23.123*	Dislocation of T3/T4 thoracic vertebra	S30.96*	Unspecified superficial injury of unspecified external genital organs, male
S23.130*	Subluxation of T4/T5 thoracic vertebra	S30.97*	Unspecified superficial injury of unspecified external genital organs, female
S23.131*	Dislocation of T4/T5 thoracic vertebra	S30.98*	Unspecified superficial injury of anus
S23.132*	Subluxation of T5/T6 thoracic vertebra	S31.000*	Unspecified open wound of lower back and pelvis without penetration into retroperitoneum
S23.133*	Dislocation of T5/T6 thoracic vertebra	S31.001*	Unspecified open wound of lower back and pelvis with penetration into retroperitoneum
S23.140*	Subluxation of T6/T7 thoracic vertebra	S31.010*	Laceration without foreign body of lower back and pelvis without penetration into retroperitoneum
S23.141*	Dislocation of T6/T7 thoracic vertebra	S31.011*	Laceration without foreign body of lower back and pelvis with penetration into retroperitoneum
S23.142*	Subluxation of T7/T8 thoracic vertebra	S31.020*	Laceration with foreign body of lower back and pelvis without penetration into retroperitoneum
S23.143*	Dislocation of T7/T8 thoracic vertebra	S31.021*	Laceration with foreign body of lower back and pelvis with penetration into retroperitoneum
S23.150*	Subluxation of T8/T9 thoracic vertebra	S31.030*	Puncture wound without foreign body of lower back and pelvis without penetration into retroperitoneum
S23.151*	Dislocation of T8/T9 thoracic vertebra	S31.031*	Puncture wound without foreign body of lower back and pelvis with penetration into retroperitoneum
S23.152*	Subluxation of T9/T10 thoracic vertebra	S31.040*	Puncture wound with foreign body of lower back and pelvis without penetration into retroperitoneum
S23.153*	Dislocation of T9/T10 thoracic vertebra	S31.041*	Puncture wound with foreign body of lower back and pelvis with penetration into retroperitoneum
S23.160*	Subluxation of T10/T11 thoracic vertebra	S31.050*	Open bite of lower back and pelvis without penetration into retroperitoneum
S23.161*	Dislocation of T10/T11 thoracic vertebra	S31.051*	Open bite of lower back and pelvis with penetration into retroperitoneum
S23.162*	Subluxation of T11/T12 thoracic vertebra	S31.10*	Unspecified open wound of abdominal wall without penetration into peritoneal cavity
S23.163*	Dislocation of T11/T12 thoracic vertebra	S31.11*	Laceration without foreign body of abdominal wall without penetration into peritoneal cavity
S23.170*	Subluxation of T12/L1 thoracic vertebra	S31.12*	Laceration with foreign body of abdominal wall without penetration into peritoneal cavity
S23.171*	Dislocation of T12/L1 thoracic vertebra	S31.13*	Puncture wound of abdominal wall without foreign body without penetration into peritoneal cavity
S23.20*	Dislocation of unspecified part of thorax	S31.14*	Puncture wound of abdominal wall with foreign body without penetration into peritoneal cavity
S23.29*	Dislocation of other parts of thorax	S31.15*	Open bite of abdominal wall without penetration into peritoneal cavity
S23.3*	Sprain of ligaments of thoracic spine	S31.20*	Unspecified open wound of penis
S23.41*	Sprain of ribs	S31.21*	Laceration without foreign body of penis
S23.420*	Sprain of sternoclavicular (joint) (ligament)	S31.22*	Laceration with foreign body of penis
S23.421*	Sprain of chondrosternal joint	S31.23*	Puncture wound without foreign body of penis
S23.428*	Other sprain of sternum	S31.24*	Puncture wound with foreign body of penis
S23.429*	Unspecified sprain of sternum	S31.25*	Open bite of penis
S23.8*	Sprain of other specified parts of thorax	S31.30*	Unspecified open wound of scrotum and testes
S23.9*	Sprain of unspecified parts of thorax	S31.31*	Laceration without foreign body of scrotum and testes
S24.0*	Concussion and edema of thoracic spinal cord	S31.32*	Laceration with foreign body of scrotum and testes
S24.101*	Unspecified injury at T1 level of thoracic spinal cord	S31.33*	Puncture wound without foreign body of scrotum and testes
S24.102*	Unspecified injury at T2-T6 level of thoracic spinal cord	S31.34*	Puncture wound with foreign body of scrotum and testes
S24.103*	Unspecified injury at T7-T10 level of thoracic spinal cord	S31.35*	Open bite of scrotum and testes
S24.104*	Unspecified injury at T11-T12 level of thoracic spinal cord	S31.40*	Unspecified open wound of vagina and vulva
S24.109*	Unspecified injury at unspecified level of thoracic spinal cord	S31.41*	Laceration without foreign body of vagina and vulva
S24.111*	Complete lesion at T1 level of thoracic spinal cord	S31.42*	Laceration with foreign body of vagina and vulva
S24.112*	Complete lesion at T2-T6 level of thoracic spinal cord	S31.43*	Puncture wound without foreign body of vagina and vulva
S24.113*	Complete lesion at T7-T10 level of thoracic spinal cord	S31.44*	Puncture wound with foreign body of vagina and vulva
S24.114*	Complete lesion at T11-T12 level of thoracic spinal cord	S31.45*	Open bite of vagina and vulva
S24.119*	Complete lesion at unspecified level of thoracic spinal cord	S31.501*	Unspecified open wound of unspecified external genital organs, male
S24.131*	Anterior cord syndrome at T1 level of thoracic spinal cord	S31.502*	Unspecified open wound of unspecified external genital organs, female
S24.132*	Anterior cord syndrome at T2-T6 level of thoracic spinal cord	S31.511*	Laceration without foreign body of unspecified external genital organs, male
S24.133*	Anterior cord syndrome at T7-T10 level of thoracic spinal cord	S31.512*	Laceration without foreign body of unspecified external genital organs, female
S24.134*	Anterior cord syndrome at T11-T12 level of thoracic spinal cord	S31.521*	Laceration with foreign body of unspecified external genital organs, male
S24.139*	Anterior cord syndrome at unspecified level of thoracic spinal cord	S31.522*	Laceration with foreign body of unspecified external genital organs, female
S24.141*	Brown-Séquard syndrome at T1 level of thoracic spinal cord	S31.531*	Puncture wound without foreign body of unspecified external genital organs, male
S24.142*	Brown-Séquard syndrome at T2-T6 level of thoracic spinal cord	S31.532*	Puncture wound without foreign body of unspecified external genital organs, female
S24.143*	Brown-Séquard syndrome at T7-T10 level of thoracic spinal cord	S31.541*	Puncture wound with foreign body of unspecified external genital organs, male
S24.144*	Brown-Séquard syndrome at T11-T12 level of thoracic spinal cord	S31.542*	Puncture wound with foreign body of unspecified external genital organs, female
S24.149*	Brown-Séquard syndrome at unspecified level of thoracic spinal cord	S31.551*	Open bite of unspecified external genital organs, male
S24.151*	Other incomplete lesion at T1 level of thoracic spinal cord	S31.552*	Open bite of unspecified external genital organs, female
S24.152*	Other incomplete lesion at T2-T6 level of thoracic spinal cord	S31.60*	Unspecified open wound of abdominal wall with penetration into peritoneal cavity
S24.153*	Other incomplete lesion at T7-T10 level of thoracic spinal cord	S31.61*	Laceration without foreign body of abdominal wall with penetration into peritoneal cavity
S24.154*	Other incomplete lesion at T11-T12 level of thoracic spinal cord	S31.62*	Laceration with foreign body of abdominal wall with penetration into peritoneal cavity
S24.159*	Other incomplete lesion at unspecified level of thoracic spinal cord	S31.63*	Puncture wound without foreign body of abdominal wall with penetration into peritoneal cavity
S24.2*	Injury of nerve root of thoracic spine	S31.64*	Puncture wound with foreign body of abdominal wall with penetration into peritoneal cavity
S24.3*	Injury of peripheral nerves of thorax	S31.65*	Open bite of abdominal wall with penetration into peritoneal cavity
S24.4*	Injury of thoracic sympathetic nervous system	S31.8*	Open wound of other parts of abdomen, lower back and pelvis
S24.8*	Injury of other specified nerves of thorax	S32.0*	Fracture of lumbar vertebra
S24.9*	Injury of unspecified nerve of thorax	S32.1*	Fracture of sacrum
S25.00*	Unspecified injury of thoracic aorta	S32.2*	Fracture of coccyx
S25.01*	Minor laceration of thoracic aorta	S32.30*	Unspecified fracture of ilium
S25.02*	Major laceration of thoracic aorta	S32.31*	Avulsion fracture of ilium
S25.09*	Other specified injury of thoracic aorta	S32.39*	Other fracture of ilium
S25.10*	Unspecified injury of innominate or subclavian artery	S32.40*	Unspecified fracture of acetabulum
S25.11*	Minor laceration of innominate or subclavian artery	S32.41*	Fracture of anterior wall of acetabulum
S25.12*	Major laceration of innominate or subclavian artery	S32.42*	Fracture of posterior wall of acetabulum
S25.19*	Other specified injury of innominate or subclavian artery	S32.43*	Fracture of anterior column [iliopubic] of acetabulum
S25.20*	Unspecified injury of superior vena cava	S32.44*	Fracture of posterior column [ilioischial] of acetabulum
S25.21*	Minor laceration of superior vena cava	S32.45*	Transverse fracture of acetabulum
S25.22*	Major laceration of superior vena cava	S32.46*	Associated transverse-posterior fracture of acetabulum
S25.29*	Other specified injury of superior vena cava	S32.47*	Fracture of medial wall of acetabulum
S25.30*	Unspecified injury of innominate or subclavian vein	S32.48*	Dome fracture of acetabulum
S25.31*	Minor laceration of innominate or subclavian vein	S32.49*	Other specified fracture of acetabulum
S25.32*	Major laceration of innominate or subclavian vein	S32.50*	Unspecified fracture of pubis
S25.39*	Other specified injury of innominate or subclavian vein	S32.51*	Fracture of superior rim of pubis
S25.40*	Unspecified injury of pulmonary blood vessels	S32.59*	Other specified fracture of pubis
S25.41*	Minor laceration of pulmonary blood vessels	S32.60*	Unspecified fracture of ischium
S25.42*	Major laceration of pulmonary blood vessels	S32.61*	Avulsion fracture of ischium
S25.49*	Other specified injury of pulmonary blood vessels	S32.69*	Other specified fracture of ischium
S25.50*	Unspecified injury of intercostal blood vessels	S32.810*	Multiple fractures of pelvis with stable disruption of pelvic ring
S25.51*	Laceration of intercostal blood vessels	S32.811*	Multiple fractures of pelvis with unstable disruption of pelvic ring
S25.59*	Other specified injury of intercostal blood vessels	S32.82*	Multiple fractures of pelvis without disruption of pelvic ring
S25.80*	Unspecified injury of other blood vessels of thorax	S32.89*	Fracture of other parts of pelvis
S25.81*	Laceration of other blood vessels of thorax	S32.9*	Fracture of unspecified parts of lumbosacral spine and pelvis
S25.89*	Other specified injury of other blood vessels of thorax	S33.0*	Traumatic rupture of lumbar intervertebral disc
S25.90*	Unspecified injury of unspecified blood vessel of thorax	S33.100*	Subluxation of unspecified lumbar vertebra
S25.91*	Laceration of unspecified blood vessel of thorax	S33.101*	Dislocation of unspecified lumbar vertebra
S25.99*	Other specified injury of unspecified blood vessel of thorax	S33.110*	Subluxation of L1/L2 lumbar vertebra
S26.00*	Unspecified injury of heart with hemopericardium	S33.111*	Dislocation of L1/L2 lumbar vertebra
S26.01*	Contusion of heart with hemopericardium	S33.120*	Subluxation of L2/L3 lumbar vertebra
S26.020*	Mild laceration of heart with hemopericardium	S33.121*	Dislocation of L2/L3 lumbar vertebra
S26.021*	Moderate laceration of heart with hemopericardium	S33.130*	Subluxation of L3/L4 lumbar vertebra
S26.022*	Major laceration of heart with hemopericardium	S33.131*	Dislocation of L3/L4 lumbar vertebra
S26.09*	Other injury of heart with hemopericardium	S33.140*	Subluxation of L4/L5 lumbar vertebra
S26.10*	Unspecified injury of heart without hemopericardium	S33.141*	Dislocation of L4/L5 lumbar vertebra
S26.11*	Contusion of heart without hemopericardium	S33.2*	Dislocation of sacroiliac and sacrococcygeal joint
S26.12*	Laceration of heart without hemopericardium	S33.30*	Dislocation of unspecified parts of lumbar spine and pelvis
S26.19*	Other injury of heart without hemopericardium	S33.39*	Dislocation of other parts of lumbar spine and pelvis
S26.90*	Unspecified injury of heart, unspecified with or without hemopericardium	S33.4*	Traumatic rupture of symphysis pubis
S26.91*	Contusion of heart, unspecified with or without hemopericardium	S33.5*	Sprain of ligaments of lumbar spine
S26.92*	Laceration of heart, unspecified with or without hemopericardium	S33.6*	Sprain of sacroiliac joint
S26.99*	Other injury of heart, unspecified with or without hemopericardium	S33.8*	Sprain of other parts of lumbar spine and pelvis
S27.0*	Traumatic pneumothorax	S33.9*	Sprain of unspecified parts of lumbar spine and pelvis
S27.1*	Traumatic hemothorax	S34.01*	Concussion and edema of lumbar spinal cord
S27.2*	Traumatic hemopneumothorax	S34.02*	Concussion and edema of sacral spinal cord
S27.30*	Unspecified injury of lung	S34.10*	Unspecified injury to lumbar spinal cord
S27.31*	Primary blast injury of lung	S34.11*	Complete lesion of lumbar spinal cord
S27.32*	Contusion of lung	S34.12*	Incomplete lesion of lumbar spinal cord
S27.33*	Laceration of lung	S34.131*	Complete lesion of sacral spinal cord
S27.39*	Other injuries of lung	S34.132*	Incomplete lesion of sacral spinal cord
S27.40*	Unspecified injury of bronchus	S34.139*	Unspecified injury to sacral spinal cord
S27.41*	Primary blast injury of bronchus	S34.21*	Injury of nerve root of lumbar spine
S27.42*	Contusion of bronchus	S34.22*	Injury of nerve root of sacral spine
S27.43*	Laceration of bronchus	S34.3*	Injury of cauda equina
S27.49*	Other injury of bronchus	S34.4*	Injury of lumbosacral plexus
S27.50*	Unspecified injury of thoracic trachea	S34.5*	Injury of lumbar, sacral and pelvic sympathetic nerves
S27.51*	Primary blast injury of thoracic trachea	S34.6*	Injury of peripheral nerve(s) at abdomen, lower back and pelvis level
S27.52*	Contusion of thoracic trachea	S34.8*	Injury of other nerves at abdomen, lower back and pelvis level
S27.53*	Laceration of thoracic trachea	S34.9*	Injury of unspecified nerves at abdomen, lower back and pelvis level
S27.59*	Other injury of thoracic trachea	S35.00*	Unspecified injury of abdominal aorta
S27.60*	Unspecified injury of pleura	S35.01*	Minor laceration of abdominal aorta
S27.63*	Laceration of pleura	S35.02*	Major laceration of abdominal aorta
S27.69*	Other injury of pleura	S35.09*	Other injury of abdominal aorta
S27.802*	Contusion of diaphragm	S35.10*	Unspecified injury of inferior vena cava
S27.803*	Laceration of diaphragm	S35.11*	Minor laceration of inferior vena cava
S27.808*	Other injury of diaphragm	S35.12*	Major laceration of inferior vena cava
S27.809*	Unspecified injury of diaphragm	S35.19*	Other injury of inferior vena cava
S27.812*	Contusion of esophagus (thoracic part)	S35.211*	Minor laceration of celiac artery
S27.813*	Laceration of esophagus (thoracic part)	S35.212*	Major laceration of celiac artery
S27.818*	Other injury of esophagus (thoracic part)	S35.218*	Other injury of celiac artery
S27.819*	Unspecified injury of esophagus (thoracic part)	S35.219*	Unspecified injury of celiac artery
S27.892*	Contusion of other specified intrathoracic organs	S35.221*	Minor laceration of superior mesenteric artery
S27.893*	Laceration of other specified intrathoracic organs	S35.222*	Major laceration of superior mesenteric artery
S27.898*	Other injury of other specified intrathoracic organs	S35.228*	Other injury of superior mesenteric artery
S27.899*	Unspecified injury of other specified intrathoracic organs	S35.229*	Unspecified injury of superior mesenteric artery
S27.9*	Injury of unspecified intrathoracic organ	S35.231*	Minor laceration of inferior mesenteric artery
S28.0*	Crushed chest	S35.232*	Major laceration of inferior mesenteric artery
S28.1*	Traumatic amputation (partial) of part of thorax, except breast	S35.238*	Other injury of inferior mesenteric artery
S28.21*	Complete traumatic amputation of breast	S35.239*	Unspecified injury of inferior mesenteric artery
S28.22*	Partial traumatic amputation of breast	S35.291*	Minor laceration of branches of celiac and mesenteric artery
S29.001*	Unspecified injury of muscle and tendon of front wall of thorax	S35.292*	Major laceration of branches of celiac and mesenteric artery
S29.002*	Unspecified injury of muscle and tendon of back wall of thorax	S35.298*	Other injury of branches of celiac and mesenteric artery
S29.009*	Unspecified injury of muscle and tendon of unspecified wall of thorax	S35.299*	Unspecified injury of branches of celiac and mesenteric artery
S29.011*	Strain of muscle and tendon of front wall of thorax	S35.311*	Laceration of portal vein
S29.012*	Strain of muscle and tendon of back wall of thorax	S35.318*	Other specified injury of portal vein
S29.019*	Strain of muscle and tendon of unspecified wall of thorax	S35.319*	Unspecified injury of portal vein
S29.021*	Laceration of muscle and tendon of front wall of thorax	S35.321*	Laceration of splenic vein
S29.022*	Laceration of muscle and tendon of back wall of thorax	S35.328*	Other specified injury of splenic vein
S29.029*	Laceration of muscle and tendon of unspecified wall of thorax	S35.329*	Unspecified injury of splenic vein
S29.091*	Other injury of muscle and tendon of front wall of thorax	S35.331*	Laceration of superior mesenteric vein
S29.092*	Other injury of muscle and tendon of back wall of thorax	S35.338*	Other specified injury of superior mesenteric vein
S29.099*	Other injury of muscle and tendon of unspecified wall of thorax	S35.339*	Unspecified injury of superior mesenteric vein
S29.8*	Other specified injuries of thorax	S35.341*	Laceration of inferior mesenteric vein
S29.9*	Unspecified injury of thorax	S35.348*	Other specified injury of inferior mesenteric vein
S30.0*	Contusion of lower back and pelvis	S35.349*	Unspecified injury of inferior mesenteric vein
S30.1*	Contusion of abdominal wall	S35.40*	Unspecified injury of renal blood vessel
S30.201*	Contusion of unspecified external genital organ, male	S35.41*	Laceration of renal blood vessel
S30.202*	Contusion of unspecified external genital organ, female	S35.49*	Other specified injury of renal blood vessel
S30.21*	Contusion of penis	S35.50*	Injury of unspecified iliac blood vessel(s)
S30.22*	Contusion of scrotum and testes	S35.51*	Injury of iliac artery or vein
S30.23*	Contusion of vagina and vulva	S35.53*	Injury of uterine artery or vein
S30.3*	Contusion of anus	S35.59*	Injury of other iliac blood vessels
S30.810*	Abrasion of lower back and pelvis	S35.8X1*	Laceration of other blood vessels at abdomen, lower back and pelvis level
S30.811*	Abrasion of abdominal wall	S35.8X8*	Other specified injury of other blood vessels at abdomen, lower back and pelvis level
S30.812*	Abrasion of penis	S35.8X9*	Unspecified injury of other blood vessels at abdomen, lower back and pelvis level
S30.813*	Abrasion of scrotum and testes	S35.90*	Unspecified injury of unspecified blood vessel at abdomen, lower back and pelvis level
S30.814*	Abrasion of vagina and vulva	S35.91*	Laceration of unspecified blood vessel at abdomen, lower back and pelvis level
S30.815*	Abrasion of unspecified external genital organs, male	S35.99*	Other specified injury of unspecified blood vessel at abdomen, lower back and pelvis level
S30.816*	Abrasion of unspecified external genital organs, female	S36.00*	Unspecified injury of spleen
S30.817*	Abrasion of anus	S36.020*	Minor contusion of spleen
S30.820*	Blister (nonthermal) of lower back and pelvis	S36.021*	Major contusion of spleen
S30.821*	Blister (nonthermal) of abdominal wall	S36.029*	Unspecified contusion of spleen
S30.822*	Blister (nonthermal) of penis	S36.030*	Superficial (capsular) laceration of spleen
S30.823*	Blister (nonthermal) of scrotum and testes	S36.031*	Moderate laceration of spleen
S30.824*	Blister (nonthermal) of vagina and vulva	S36.032*	Major laceration of spleen
S30.825*	Blister (nonthermal) of unspecified external genital organs, male	S36.039*	Unspecified laceration of spleen
S30.826*	Blister (nonthermal) of unspecified external genital organs, female	S36.09*	Other injury of spleen
S30.827*	Blister (nonthermal) of anus	S36.112*	Contusion of liver
S30.840*	External constriction of lower back and pelvis	S36.113*	Laceration of liver, unspecified degree
S30.841*	External constriction of abdominal wall	S36.114*	Minor laceration of liver
S30.842*	External constriction of penis	S36.115*	Moderate laceration of liver
S30.843*	External constriction of scrotum and testes	S36.116*	Major laceration of liver
S30.844*	External constriction of vagina and vulva	S36.118*	Other injury of liver
S30.845*	External constriction of unspecified external genital organs, male	S36.119*	Unspecified injury of liver
S30.846*	External constriction of unspecified external genital organs, female	S36.122*	Contusion of gallbladder
S30.850*	Superficial foreign body of lower back and pelvis	S36.123*	Laceration of gallbladder
S30.851*	Superficial foreign body of abdominal wall	S36.128*	Other injury of gallbladder
S30.852*	Superficial foreign body of penis	S36.129*	Unspecified injury of gallbladder
S30.853*	Superficial foreign body of scrotum and testes	S36.13*	Injury of bile duct
S30.854*	Superficial foreign body of vagina and vulva	S36.200*	Unspecified injury of head of pancreas
S30.855*	Superficial foreign body of unspecified external genital organs, male	S36.201*	Unspecified injury of body of pancreas
S30.856*	Superficial foreign body of unspecified external genital organs, female	S36.202*	Unspecified injury of tail of pancreas
S30.857*	Superficial foreign body of anus	S36.209*	Unspecified injury of unspecified part of pancreas
S30.860*	Insect bite (nonvenomous) of lower back and pelvis	S36.220*	Contusion of head of pancreas
S30.861*	Insect bite (nonvenomous) of abdominal wall	S36.221*	Contusion of body of pancreas
S30.862*	Insect bite (nonvenomous) of penis	S36.222*	Contusion of tail of pancreas
S30.863*	Insect bite (nonvenomous) of scrotum and testes	S36.229*	Contusion of unspecified part of pancreas
S30.864*	Insect bite (nonvenomous) of vagina and vulva	S36.230*	Laceration of head of pancreas, unspecified degree
S30.865*	Insect bite (nonvenomous) of unspecified external genital organs, male	S36.231*	Laceration of body of pancreas, unspecified degree
S30.866*	Insect bite (nonvenomous) of unspecified external genital organs, female	S36.232*	Laceration of tail of pancreas, unspecified degree
S30.867*	Insect bite (nonvenomous) of anus	S36.239*	Laceration of unspecified part of pancreas, unspecified degree
S30.870*	Other superficial bite of lower back and pelvis	S36.240*	Minor laceration of head of pancreas
S30.871*	Other superficial bite of abdominal wall	S36.241*	Minor laceration of body of pancreas
S30.872*	Other superficial bite of penis	S36.242*	Minor laceration of tail of pancreas
S30.873*	Other superficial bite of scrotum and testes	S36.249*	Minor laceration of unspecified part of pancreas
S30.874*	Other superficial bite of vagina and vulva	S36.250*	Moderate laceration of head of pancreas
S30.875*	Other superficial bite of unspecified external genital organs, male	S36.251*	Moderate laceration of body of pancreas
S30.876*	Other superficial bite of unspecified external genital organs, female	S36.252*	Moderate laceration of tail of pancreas
S30.877*	Other superficial bite of anus	S36.259*	Moderate laceration of unspecified part of pancreas
S30.91*	Unspecified superficial injury of lower back and pelvis	S36.260*	Major laceration of head of pancreas
S30.92*	Unspecified superficial injury of abdominal wall	S36.261*	Major laceration of body of pancreas
S30.93*	Unspecified superficial injury of penis	S36.262*	Major laceration of tail of pancreas
S30.94*	Unspecified superficial injury of scrotum and testes	S36.269*	Major laceration of unspecified part of pancreas
S30.95*	Unspecified superficial injury of vagina and vulva	S36.290*	Other injury of head of pancreas
S30.96*	Unspecified superficial injury of unspecified external genital organs, male	S36.291*	Other injury of body of pancreas
S30.97*	Unspecified superficial injury of unspecified external genital organs, female	S36.292*	Other injury of tail of pancreas
S30.98*	Unspecified superficial injury of anus	S36.299*	Other injury of unspecified part of pancreas
S31.000*	Unspecified open wound of lower back and pelvis without penetration into retroperitoneum	S36.30*	Unspecified injury of stomach
S31.001*	Unspecified open wound of lower back and pelvis with penetration into retroperitoneum	S36.32*	Contusion of stomach
S31.010*	Laceration without foreign body of lower back and pelvis without penetration into retroperitoneum	S36.33*	Laceration of stomach
S31.011*	Laceration without foreign body of lower back and pelvis with penetration into retroperitoneum	S36.39*	Other injury of stomach
S31.020*	Laceration with foreign body of lower back and pelvis without penetration into retroperitoneum	S36.400*	Unspecified injury of duodenum
S31.021*	Laceration with foreign body of lower back and pelvis with penetration into retroperitoneum	S36.408*	Unspecified injury of other part of small intestine
S31.030*	Puncture wound without foreign body of lower back and pelvis without penetration into retroperitoneum	S36.409*	Unspecified injury of unspecified part of small intestine
S31.031*	Puncture wound without foreign body of lower back and pelvis with penetration into retroperitoneum	S36.410*	Primary blast injury of duodenum
S31.040*	Puncture wound with foreign body of lower back and pelvis without penetration into retroperitoneum	S36.418*	Primary blast injury of other part of small intestine
S31.041*	Puncture wound with foreign body of lower back and pelvis with penetration into retroperitoneum	S36.419*	Primary blast injury of unspecified part of small intestine
S31.050*	Open bite of lower back and pelvis without penetration into retroperitoneum	S36.420*	Contusion of duodenum
S31.051*	Open bite of lower back and pelvis with penetration into retroperitoneum	S36.428*	Contusion of other part of small intestine
S31.10*	Unspecified open wound of abdominal wall without penetration into peritoneal cavity	S36.429*	Contusion of unspecified part of small intestine
S31.11*	Laceration without foreign body of abdominal wall without penetration into peritoneal cavity	S36.430*	Laceration of duodenum
S31.12*	Laceration with foreign body of abdominal wall without penetration into peritoneal cavity	S36.438*	Laceration of other part of small intestine
S31.13*	Puncture wound of abdominal wall without foreign body without penetration into peritoneal cavity	S36.439*	Laceration of unspecified part of small intestine
S31.14*	Puncture wound of abdominal wall with foreign body without penetration into peritoneal cavity	S36.490*	Other injury of duodenum
S31.15*	Open bite of abdominal wall without penetration into peritoneal cavity	S36.498*	Other injury of other part of small intestine
S31.20*	Unspecified open wound of penis	S36.499*	Other injury of unspecified part of small intestine
S31.21*	Laceration without foreign body of penis	S36.500*	Unspecified injury of ascending [right] colon
S31.22*	Laceration with foreign body of penis	S36.501*	Unspecified injury of transverse colon
S31.23*	Puncture wound without foreign body of penis	S36.502*	Unspecified injury of descending [left] colon
S31.24*	Puncture wound with foreign body of penis	S36.503*	Unspecified injury of sigmoid colon
S31.25*	Open bite of penis	S36.508*	Unspecified injury of other part of colon
S31.30*	Unspecified open wound of scrotum and testes	S36.509*	Unspecified injury of unspecified part of colon
S31.31*	Laceration without foreign body of scrotum and testes	S36.510*	Primary blast injury of ascending [right] colon
S31.32*	Laceration with foreign body of scrotum and testes	S36.511*	Primary blast injury of transverse colon
S31.33*	Puncture wound without foreign body of scrotum and testes	S36.512*	Primary blast injury of descending [left] colon
S31.34*	Puncture wound with foreign body of scrotum and testes	S36.513*	Primary blast injury of sigmoid colon
S31.35*	Open bite of scrotum and testes	S36.518*	Primary blast injury of other part of colon
S31.40*	Unspecified open wound of vagina and vulva	S36.519*	Primary blast injury of unspecified part of colon
S31.41*	Laceration without foreign body of vagina and vulva	S36.520*	Contusion of ascending [right] colon
S31.42*	Laceration with foreign body of vagina and vulva	S36.521*	Contusion of transverse colon
S31.43*	Puncture wound without foreign body of vagina and vulva	S36.522*	Contusion of descending [left] colon
S31.44*	Puncture wound with foreign body of vagina and vulva	S36.523*	Contusion of sigmoid colon
S31.45*	Open bite of vagina and vulva	S36.528*	Contusion of other part of colon
S31.501*	Unspecified open wound of unspecified external genital organs, male	S36.529*	Contusion of unspecified part of colon
S31.502*	Unspecified open wound of unspecified external genital organs, female	S36.530*	Laceration of ascending [right] colon
S31.511*	Laceration without foreign body of unspecified external genital organs, male	S36.531*	Laceration of transverse colon
S31.512*	Laceration without foreign body of unspecified external genital organs, female	S36.532*	Laceration of descending [left] colon
S31.521*	Laceration with foreign body of unspecified external genital organs, male	S36.533*	Laceration of sigmoid colon
S31.522*	Laceration with foreign body of unspecified external genital organs, female	S36.538*	Laceration of other part of colon
S31.531*	Puncture wound without foreign body of unspecified external genital organs, male	S36.539*	Laceration of unspecified part of colon
S31.532*	Puncture wound without foreign body of unspecified external genital organs, female	S36.590*	Other injury of ascending [right] colon
S31.541*	Puncture wound with foreign body of unspecified external genital organs, male	S36.591*	Other injury of transverse colon
S31.542*	Puncture wound with foreign body of unspecified external genital organs, female	S36.592*	Other injury of descending [left] colon
S31.551*	Open bite of unspecified external genital organs, male	S36.593*	Other injury of sigmoid colon
S31.552*	Open bite of unspecified external genital organs, female	S36.598*	Other injury of other part of colon
S31.60*	Unspecified open wound of abdominal wall with penetration into peritoneal cavity	S36.599*	Other injury of unspecified part of colon
S31.61*	Laceration without foreign body of abdominal wall with penetration into peritoneal cavity	S36.60*	Unspecified injury of rectum
S31.62*	Laceration with foreign body of abdominal wall with penetration into peritoneal cavity	S36.61*	Primary blast injury of rectum
S31.63*	Puncture wound without foreign body of abdominal wall with penetration into peritoneal cavity	S36.62*	Contusion of rectum
S31.64*	Puncture wound with foreign body of abdominal wall with penetration into peritoneal cavity	S36.63*	Laceration of rectum
S31.65*	Open bite of abdominal wall with penetration into peritoneal cavity	S36.69*	Other injury of rectum
S31.8*	Open wound of other parts of abdomen, lower back and pelvis	S36.81*	Injury of peritoneum
S32.0*	Fracture of lumbar vertebra	S36.892*	Contusion of other intra-abdominal organs
S32.1*	Fracture of sacrum	S36.893*	Laceration of other intra-abdominal organs
S32.2*	Fracture of coccyx	S36.898*	Other injury of other intra-abdominal organs
S32.30*	Unspecified fracture of ilium	S36.899*	Unspecified injury of other intra-abdominal organs
S32.31*	Avulsion fracture of ilium	S36.90*	Unspecified injury of unspecified intra-abdominal organ
S32.39*	Other fracture of ilium	S36.92*	Contusion of unspecified intra-abdominal organ
S32.40*	Unspecified fracture of acetabulum	S36.93*	Laceration of unspecified intra-abdominal organ
S32.41*	Fracture of anterior wall of acetabulum	S36.99*	Other injury of unspecified intra-abdominal organ
S32.42*	Fracture of posterior wall of acetabulum	S37.00*	Unspecified injury of kidney
S32.43*	Fracture of anterior column [iliopubic] of acetabulum	S37.01*	Minor contusion of kidney
S32.44*	Fracture of posterior column [ilioischial] of acetabulum	S37.02*	Major contusion of kidney
S32.45*	Transverse fracture of acetabulum	S37.03*	Laceration of kidney, unspecified degree
S32.46*	Associated transverse-posterior fracture of acetabulum	S37.04*	Minor laceration of kidney
S32.47*	Fracture of medial wall of acetabulum	S37.05*	Moderate laceration of kidney
S32.48*	Dome fracture of acetabulum	S37.06*	Major laceration of kidney
S32.49*	Other specified fracture of acetabulum	S37.09*	Other injury of kidney
S32.50*	Unspecified fracture of pubis	S37.10*	Unspecified injury of ureter
S32.51*	Fracture of superior rim of pubis	S37.12*	Contusion of ureter
S32.59*	Other specified fracture of pubis	S37.13*	Laceration of ureter
S32.60*	Unspecified fracture of ischium	S37.19*	Other injury of ureter
S32.61*	Avulsion fracture of ischium	S37.20*	Unspecified injury of bladder
S32.69*	Other specified fracture of ischium	S37.22*	Contusion of bladder
S32.810*	Multiple fractures of pelvis with stable disruption of pelvic ring	S37.23*	Laceration of bladder
S32.811*	Multiple fractures of pelvis with unstable disruption of pelvic ring	S37.29*	Other injury of bladder
S32.82*	Multiple fractures of pelvis without disruption of pelvic ring	S37.30*	Unspecified injury of urethra
S32.89*	Fracture of other parts of pelvis	S37.32*	Contusion of urethra
S32.9*	Fracture of unspecified parts of lumbosacral spine and pelvis	S37.33*	Laceration of urethra
S33.0*	Traumatic rupture of lumbar intervertebral disc	S37.39*	Other injury of urethra
S33.100*	Subluxation of unspecified lumbar vertebra	S37.40*	Unspecified injury of ovary
S33.101*	Dislocation of unspecified lumbar vertebra	S37.42*	Contusion of ovary
S33.110*	Subluxation of L1/L2 lumbar vertebra	S37.43*	Laceration of ovary
S33.111*	Dislocation of L1/L2 lumbar vertebra	S37.49*	Other injury of ovary
S33.120*	Subluxation of L2/L3 lumbar vertebra	S37.50*	Unspecified injury of fallopian tube
S33.121*	Dislocation of L2/L3 lumbar vertebra	S37.51*	Primary blast injury of fallopian tube
S33.130*	Subluxation of L3/L4 lumbar vertebra	S37.52*	Contusion of fallopian tube
S33.131*	Dislocation of L3/L4 lumbar vertebra	S37.53*	Laceration of fallopian tube
S33.140*	Subluxation of L4/L5 lumbar vertebra	S37.59*	Other injury of fallopian tube
S33.141*	Dislocation of L4/L5 lumbar vertebra	S37.60*	Unspecified injury of uterus
S33.2*	Dislocation of sacroiliac and sacrococcygeal joint	S37.62*	Contusion of uterus
S33.30*	Dislocation of unspecified parts of lumbar spine and pelvis	S37.63*	Laceration of uterus
S33.39*	Dislocation of other parts of lumbar spine and pelvis	S37.69*	Other injury of uterus
S33.4*	Traumatic rupture of symphysis pubis	S37.812*	Contusion of adrenal gland
S33.5*	Sprain of ligaments of lumbar spine	S37.813*	Laceration of adrenal gland
S33.6*	Sprain of sacroiliac joint	S37.818*	Other injury of adrenal gland
S33.8*	Sprain of other parts of lumbar spine and pelvis	S37.819*	Unspecified injury of adrenal gland
S33.9*	Sprain of unspecified parts of lumbar spine and pelvis	S37.822*	Contusion of prostate
S34.01*	Concussion and edema of lumbar spinal cord	S37.823*	Laceration of prostate
S34.02*	Concussion and edema of sacral spinal cord	S37.828*	Other injury of prostate
S34.10*	Unspecified injury to lumbar spinal cord	S37.829*	Unspecified injury of prostate
S34.11*	Complete lesion of lumbar spinal cord	S37.892*	Contusion of other urinary and pelvic organ
S34.12*	Incomplete lesion of lumbar spinal cord	S37.893*	Laceration of other urinary and pelvic organ
S34.131*	Complete lesion of sacral spinal cord	S37.898*	Other injury of other urinary and pelvic organ
S34.132*	Incomplete lesion of sacral spinal cord	S37.899*	Unspecified injury of other urinary and pelvic organ
S34.139*	Unspecified injury to sacral spinal cord	S37.90*	Unspecified injury of unspecified urinary and pelvic organ
S34.21*	Injury of nerve root of lumbar spine	S37.92*	Contusion of unspecified urinary and pelvic organ
S34.22*	Injury of nerve root of sacral spine	S37.93*	Laceration of unspecified urinary and pelvic organ
S34.3*	Injury of cauda equina	S37.99*	Other injury of unspecified urinary and pelvic organ
S34.4*	Injury of lumbosacral plexus	S38.001*	Crushing injury of unspecified external genital organs, male
S34.5*	Injury of lumbar, sacral and pelvic sympathetic nerves	S38.002*	Crushing injury of unspecified external genital organs, female
S34.6*	Injury of peripheral nerve(s) at abdomen, lower back and pelvis level	S38.01*	Crushing injury of penis
S34.8*	Injury of other nerves at abdomen, lower back and pelvis level	S38.02*	Crushing injury of scrotum and testis
S34.9*	Injury of unspecified nerves at abdomen, lower back and pelvis level	S38.03*	Crushing injury of vulva
S35.00*	Unspecified injury of abdominal aorta	S38.1*	Crushing injury of abdomen, lower back, and pelvis
S35.01*	Minor laceration of abdominal aorta	S38.211*	Complete traumatic amputation of female external genital organs
S35.02*	Major laceration of abdominal aorta	S38.212*	Partial traumatic amputation of female external genital organs
S35.09*	Other injury of abdominal aorta	S38.221*	Complete traumatic amputation of penis
S35.10*	Unspecified injury of inferior vena cava	S38.222*	Partial traumatic amputation of penis
S35.11*	Minor laceration of inferior vena cava	S38.231*	Complete traumatic amputation of scrotum and testis
S35.12*	Major laceration of inferior vena cava	S38.232*	Partial traumatic amputation of scrotum and testis
S35.19*	Other injury of inferior vena cava	S38.3*	Transection (partial) of abdomen
S35.211*	Minor laceration of celiac artery	S39.001*	Unspecified injury of muscle, fascia and tendon of abdomen
S35.212*	Major laceration of celiac artery	S39.002*	Unspecified injury of muscle, fascia and tendon of lower back
S35.218*	Other injury of celiac artery	S39.003*	Unspecified injury of muscle, fascia and tendon of pelvis
S35.219*	Unspecified injury of celiac artery	S39.011*	Strain of muscle, fascia and tendon of abdomen
S35.221*	Minor laceration of superior mesenteric artery	S39.012*	Strain of muscle, fascia and tendon of lower back
S35.222*	Major laceration of superior mesenteric artery	S39.013*	Strain of muscle, fascia and tendon of pelvis
S35.228*	Other injury of superior mesenteric artery	S39.021*	Laceration of muscle, fascia and tendon of abdomen
S35.229*	Unspecified injury of superior mesenteric artery	S39.022*	Laceration of muscle, fascia and tendon of lower back
S35.231*	Minor laceration of inferior mesenteric artery	S39.023*	Laceration of muscle, fascia and tendon of pelvis
S35.232*	Major laceration of inferior mesenteric artery	S39.091*	Other injury of muscle, fascia and tendon of abdomen
S35.238*	Other injury of inferior mesenteric artery	S39.092*	Other injury of muscle, fascia and tendon of lower back
S35.239*	Unspecified injury of inferior mesenteric artery	S39.093*	Other injury of muscle, fascia and tendon of pelvis
S35.291*	Minor laceration of branches of celiac and mesenteric artery	S39.81*	Other specified injuries of abdomen
S35.292*	Major laceration of branches of celiac and mesenteric artery	S39.82*	Other specified injuries of lower back
S35.298*	Other injury of branches of celiac and mesenteric artery	S39.83*	Other specified injuries of pelvis
S35.299*	Unspecified injury of branches of celiac and mesenteric artery	S39.840*	Fracture of corpus cavernosum penis
S35.311*	Laceration of portal vein	S39.848*	Other specified injuries of external genitals
S35.318*	Other specified injury of portal vein	S39.91*	Unspecified injury of abdomen
S35.319*	Unspecified injury of portal vein	S39.92*	Unspecified injury of lower back
S35.321*	Laceration of splenic vein	S39.93*	Unspecified injury of pelvis
S35.328*	Other specified injury of splenic vein	S39.94*	Unspecified injury of external genitals
S35.329*	Unspecified injury of splenic vein	S40.01*	Contusion of shoulder
S35.331*	Laceration of superior mesenteric vein	S40.02*	Contusion of upper arm
S35.338*	Other specified injury of superior mesenteric vein	S40.21*	Abrasion of shoulder
S35.339*	Unspecified injury of superior mesenteric vein	S40.22*	Blister (nonthermal) of shoulder
S35.341*	Laceration of inferior mesenteric vein	S40.24*	External constriction of shoulder
S35.348*	Other specified injury of inferior mesenteric vein	S40.25*	Superficial foreign body of shoulder
S35.349*	Unspecified injury of inferior mesenteric vein	S40.26*	Insect bite (nonvenomous) of shoulder
S35.40*	Unspecified injury of renal blood vessel	S40.27*	Other superficial bite of shoulder
S35.41*	Laceration of renal blood vessel	S40.81*	Abrasion of upper arm
S35.49*	Other specified injury of renal blood vessel	S40.82*	Blister (nonthermal) of upper arm
S35.50*	Injury of unspecified iliac blood vessel(s)	S40.84*	External constriction of upper arm
S35.51*	Injury of iliac artery or vein	S40.85*	Superficial foreign body of upper arm
S35.53*	Injury of uterine artery or vein	S40.86*	Insect bite (nonvenomous) of upper arm
S35.59*	Injury of other iliac blood vessels	S40.87*	Other superficial bite of upper arm
S35.8X1*	Laceration of other blood vessels at abdomen, lower back and pelvis level	S40.91*	Unspecified superficial injury of shoulder
S35.8X8*	Other specified injury of other blood vessels at abdomen, lower back and pelvis level	S40.92*	Unspecified superficial injury of upper arm
S35.8X9*	Unspecified injury of other blood vessels at abdomen, lower back and pelvis level	S41.00*	Unspecified open wound of shoulder
S35.90*	Unspecified injury of unspecified blood vessel at abdomen, lower back and pelvis level	S41.01*	Laceration without foreign body of shoulder
S35.91*	Laceration of unspecified blood vessel at abdomen, lower back and pelvis level	S41.02*	Laceration with foreign body of shoulder
S35.99*	Other specified injury of unspecified blood vessel at abdomen, lower back and pelvis level	S41.03*	Puncture wound without foreign body of shoulder
S36.00*	Unspecified injury of spleen	S41.04*	Puncture wound with foreign body of shoulder
S36.020*	Minor contusion of spleen	S41.05*	Open bite of shoulder
S36.021*	Major contusion of spleen	S41.10*	Unspecified open wound of upper arm
S36.029*	Unspecified contusion of spleen	S41.11*	Laceration without foreign body of upper arm
S36.030*	Superficial (capsular) laceration of spleen	S41.12*	Laceration with foreign body of upper arm
S36.031*	Moderate laceration of spleen	S41.13*	Puncture wound without foreign body of upper arm
S36.032*	Major laceration of spleen	S41.14*	Puncture wound with foreign body of upper arm
S36.039*	Unspecified laceration of spleen	S41.15*	Open bite of upper arm
S36.09*	Other injury of spleen	S42.00*	Fracture of unspecified part of clavicle
S36.112*	Contusion of liver	S42.01*	Fracture of sternal end of clavicle
S36.113*	Laceration of liver, unspecified degree	S42.02*	Fracture of shaft of clavicle
S36.114*	Minor laceration of liver	S42.03*	Fracture of lateral end of clavicle
S36.115*	Moderate laceration of liver	S42.10*	Fracture of unspecified part of scapula
S36.116*	Major laceration of liver	S42.11*	Fracture of body of scapula
S36.118*	Other injury of liver	S42.12*	Fracture of acromial process
S36.119*	Unspecified injury of liver	S42.13*	Fracture of coracoid process
S36.122*	Contusion of gallbladder	S42.14*	Fracture of glenoid cavity of scapula
S36.123*	Laceration of gallbladder	S42.15*	Fracture of neck of scapula
S36.128*	Other injury of gallbladder	S42.19*	Fracture of other part of scapula
S36.129*	Unspecified injury of gallbladder	S42.20*	Unspecified fracture of upper end of humerus
S36.13*	Injury of bile duct	S42.21*	Unspecified fracture of surgical neck of humerus
S36.200*	Unspecified injury of head of pancreas	S42.22*	2-part fracture of surgical neck of humerus
S36.201*	Unspecified injury of body of pancreas	S42.23*	3-part fracture of surgical neck of humerus
S36.202*	Unspecified injury of tail of pancreas	S42.24*	4-part fracture of surgical neck of humerus
S36.209*	Unspecified injury of unspecified part of pancreas	S42.25*	Fracture of greater tuberosity of humerus
S36.220*	Contusion of head of pancreas	S42.26*	Fracture of lesser tuberosity of humerus
S36.221*	Contusion of body of pancreas	S42.27*	Torus fracture of upper end of humerus
S36.222*	Contusion of tail of pancreas	S42.29*	Other fracture of upper end of humerus
S36.229*	Contusion of unspecified part of pancreas	S42.30*	Unspecified fracture of shaft of humerus
S36.230*	Laceration of head of pancreas, unspecified degree	S42.31*	Greenstick fracture of shaft of humerus
S36.231*	Laceration of body of pancreas, unspecified degree	S42.32*	Transverse fracture of shaft of humerus
S36.232*	Laceration of tail of pancreas, unspecified degree	S42.33*	Oblique fracture of shaft of humerus
S36.239*	Laceration of unspecified part of pancreas, unspecified degree	S42.34*	Spiral fracture of shaft of humerus
S36.240*	Minor laceration of head of pancreas	S42.35*	Comminuted fracture of shaft of humerus
S36.241*	Minor laceration of body of pancreas	S42.36*	Segmental fracture of shaft of humerus
S36.242*	Minor laceration of tail of pancreas	S42.39*	Other fracture of shaft of humerus
S36.249*	Minor laceration of unspecified part of pancreas	S42.40*	Unspecified fracture of lower end of humerus
S36.250*	Moderate laceration of head of pancreas	S42.41*	Simple supracondylar fracture without intercondylar fracture of humerus
S36.251*	Moderate laceration of body of pancreas	S42.42*	Comminuted supracondylar fracture without intercondylar fracture of humerus
S36.252*	Moderate laceration of tail of pancreas	S42.43*	Fracture (avulsion) of lateral epicondyle of humerus
S36.259*	Moderate laceration of unspecified part of pancreas	S42.44*	Fracture (avulsion) of medial epicondyle of humerus
S36.260*	Major laceration of head of pancreas	S42.45*	Fracture of lateral condyle of humerus
S36.261*	Major laceration of body of pancreas	S42.46*	Fracture of medial condyle of humerus
S36.262*	Major laceration of tail of pancreas	S42.47*	Transcondylar fracture of humerus
S36.269*	Major laceration of unspecified part of pancreas	S42.48*	Torus fracture of lower end of humerus
S36.290*	Other injury of head of pancreas	S42.49*	Other fracture of lower end of humerus
S36.291*	Other injury of body of pancreas	S42.9*	Fracture of shoulder girdle, part unspecified
S36.292*	Other injury of tail of pancreas	S43.00*	Unspecified subluxation and dislocation of shoulder joint
S36.299*	Other injury of unspecified part of pancreas	S43.01*	Anterior subluxation and dislocation of humerus
S36.30*	Unspecified injury of stomach	S43.02*	Posterior subluxation and dislocation of humerus
S36.32*	Contusion of stomach	S43.03*	Inferior subluxation and dislocation of humerus
S36.33*	Laceration of stomach	S43.08*	Other subluxation and dislocation of shoulder joint
S36.39*	Other injury of stomach	S43.10*	Unspecified dislocation of acromioclavicular joint
S36.400*	Unspecified injury of duodenum	S43.11*	Subluxation of acromioclavicular joint
S36.408*	Unspecified injury of other part of small intestine	S43.12*	Dislocation of acromioclavicular joint, 100%-200% displacement
S36.409*	Unspecified injury of unspecified part of small intestine	S43.13*	Dislocation of acromioclavicular joint, greater than 200% displacement
S36.410*	Primary blast injury of duodenum	S43.14*	Inferior dislocation of acromioclavicular joint
S36.418*	Primary blast injury of other part of small intestine	S43.15*	Posterior dislocation of acromioclavicular joint
S36.419*	Primary blast injury of unspecified part of small intestine	S43.20*	Unspecified subluxation and dislocation of sternoclavicular joint
S36.420*	Contusion of duodenum	S43.21*	Anterior subluxation and dislocation of sternoclavicular joint
S36.428*	Contusion of other part of small intestine	S43.22*	Posterior subluxation and dislocation of sternoclavicular joint
S36.429*	Contusion of unspecified part of small intestine	S43.30*	Subluxation and dislocation of unspecified parts of shoulder girdle
S36.430*	Laceration of duodenum	S43.31*	Subluxation and dislocation of scapula
S36.438*	Laceration of other part of small intestine	S43.39*	Subluxation and dislocation of other parts of shoulder girdle
S36.439*	Laceration of unspecified part of small intestine	S43.40*	Unspecified sprain of shoulder joint
S36.490*	Other injury of duodenum	S43.41*	Sprain of coracohumeral (ligament)
S36.498*	Other injury of other part of small intestine	S43.42*	Sprain of rotator cuff capsule
S36.499*	Other injury of unspecified part of small intestine	S43.43*	Superior glenoid labrum lesion
S36.500*	Unspecified injury of ascending [right] colon	S43.49*	Other sprain of shoulder joint
S36.501*	Unspecified injury of transverse colon	S43.5*	Sprain of acromioclavicular joint
S36.502*	Unspecified injury of descending [left] colon	S43.6*	Sprain of sternoclavicular joint
S36.503*	Unspecified injury of sigmoid colon	S43.8*	Sprain of other specified parts of shoulder girdle
S36.508*	Unspecified injury of other part of colon	S43.9*	Sprain of unspecified parts of shoulder girdle
S36.509*	Unspecified injury of unspecified part of colon	S44.0*	Injury of ulnar nerve at upper arm level
S36.510*	Primary blast injury of ascending [right] colon	S44.1*	Injury of median nerve at upper arm level
S36.511*	Primary blast injury of transverse colon	S44.2*	Injury of radial nerve at upper arm level
S36.512*	Primary blast injury of descending [left] colon	S44.3*	Injury of axillary nerve
S36.513*	Primary blast injury of sigmoid colon	S44.4*	Injury of musculocutaneous nerve
S36.518*	Primary blast injury of other part of colon	S44.5*	Injury of cutaneous sensory nerve at shoulder and upper arm level
S36.519*	Primary blast injury of unspecified part of colon	S44.8X*	Injury of other nerves at shoulder and upper arm level
S36.520*	Contusion of ascending [right] colon	S44.9*	Injury of unspecified nerve at shoulder and upper arm level
S36.521*	Contusion of transverse colon	S45.00*	Unspecified injury of axillary artery
S36.522*	Contusion of descending [left] colon	S45.01*	Laceration of axillary artery
S36.523*	Contusion of sigmoid colon	S45.09*	Other specified injury of axillary artery
S36.528*	Contusion of other part of colon	S45.10*	Unspecified injury of brachial artery
S36.529*	Contusion of unspecified part of colon	S45.11*	Laceration of brachial artery
S36.530*	Laceration of ascending [right] colon	S45.19*	Other specified injury of brachial artery
S36.531*	Laceration of transverse colon	S45.20*	Unspecified injury of axillary or brachial vein
S36.532*	Laceration of descending [left] colon	S45.21*	Laceration of axillary or brachial vein
S36.533*	Laceration of sigmoid colon	S45.29*	Other specified injury of axillary or brachial vein
S36.538*	Laceration of other part of colon	S45.30*	Unspecified injury of superficial vein at shoulder and upper arm level
S36.539*	Laceration of unspecified part of colon	S45.31*	Laceration of superficial vein at shoulder and upper arm level
S36.590*	Other injury of ascending [right] colon	S45.39*	Other specified injury of superficial vein at shoulder and upper arm level
S36.591*	Other injury of transverse colon	S45.80*	Unspecified injury of other specified blood vessels at shoulder and upper arm level
S36.592*	Other injury of descending [left] colon	S45.81*	Laceration of other specified blood vessels at shoulder and upper arm level
S36.593*	Other injury of sigmoid colon	S45.89*	Other specified injury of other specified blood vessels at shoulder and upper arm level
S36.598*	Other injury of other part of colon	S45.90*	Unspecified injury of unspecified blood vessel at shoulder and upper arm level
S36.599*	Other injury of unspecified part of colon	S45.91*	Laceration of unspecified blood vessel at shoulder and upper arm level
S36.60*	Unspecified injury of rectum	S45.99*	Other specified injury of unspecified blood vessel at shoulder and upper arm level
S36.61*	Primary blast injury of rectum	S46.00*	Unspecified injury of muscle(s) and tendon(s) of the rotator cuff of shoulder
S36.62*	Contusion of rectum	S46.01*	Strain of muscle(s) and tendon(s) of the rotator cuff of shoulder
S36.63*	Laceration of rectum	S46.02*	Laceration of muscle(s) and tendon(s) of the rotator cuff of shoulder
S36.69*	Other injury of rectum	S46.09*	Other injury of muscle(s) and tendon(s) of the rotator cuff of shoulder
S36.81*	Injury of peritoneum	S46.10*	Unspecified injury of muscle, fascia and tendon of long head of biceps
S36.892*	Contusion of other intra-abdominal organs	S46.11*	Strain of muscle, fascia and tendon of long head of biceps
S36.893*	Laceration of other intra-abdominal organs	S46.12*	Laceration of muscle, fascia and tendon of long head of biceps
S36.898*	Other injury of other intra-abdominal organs	S46.19*	Other injury of muscle, fascia and tendon of long head of biceps
S36.899*	Unspecified injury of other intra-abdominal organs	S46.20*	Unspecified injury of muscle, fascia and tendon of other parts of biceps
S36.90*	Unspecified injury of unspecified intra-abdominal organ	S46.21*	Strain of muscle, fascia and tendon of other parts of biceps
S36.92*	Contusion of unspecified intra-abdominal organ	S46.22*	Laceration of muscle, fascia and tendon of other parts of biceps
S36.93*	Laceration of unspecified intra-abdominal organ	S46.29*	Other injury of muscle, fascia and tendon of other parts of biceps
S36.99*	Other injury of unspecified intra-abdominal organ	S46.30*	Unspecified injury of muscle, fascia and tendon of triceps
S37.00*	Unspecified injury of kidney	S46.31*	Strain of muscle, fascia and tendon of triceps
S37.01*	Minor contusion of kidney	S46.32*	Laceration of muscle, fascia and tendon of triceps
S37.02*	Major contusion of kidney	S46.39*	Other injury of muscle, fascia and tendon of triceps
S37.03*	Laceration of kidney, unspecified degree	S46.80*	Unspecified injury of other muscles, fascia and tendons at shoulder and upper arm level
S37.04*	Minor laceration of kidney	S46.81*	Strain of other muscles, fascia and tendons at shoulder and upper arm level
S37.05*	Moderate laceration of kidney	S46.82*	Laceration of other muscles, fascia and tendons at shoulder and upper arm level
S37.06*	Major laceration of kidney	S46.89*	Other injury of other muscles, fascia and tendons at shoulder and upper arm level
S37.09*	Other injury of kidney	S46.90*	Unspecified injury of unspecified muscle, fascia and tendon at shoulder and upper arm level
S37.10*	Unspecified injury of ureter	S46.91*	Strain of unspecified muscle, fascia and tendon at shoulder and upper arm level
S37.12*	Contusion of ureter	S46.92*	Laceration of unspecified muscle, fascia and tendon at shoulder and upper arm level
S37.13*	Laceration of ureter	S46.99*	Other injury of unspecified muscle, fascia and tendon at shoulder and upper arm level
S37.19*	Other injury of ureter	S47*	Crushing injury of shoulder and upper arm
S37.20*	Unspecified injury of bladder	S48.01*	Complete traumatic amputation at shoulder joint
S37.22*	Contusion of bladder	S48.02*	Partial traumatic amputation at shoulder joint
S37.23*	Laceration of bladder	S48.11*	Complete traumatic amputation at level between shoulder and elbow
S37.29*	Other injury of bladder	S48.12*	Partial traumatic amputation at level between shoulder and elbow
S37.30*	Unspecified injury of urethra	S48.91*	Complete traumatic amputation of shoulder and upper arm, level unspecified
S37.32*	Contusion of urethra	S48.92*	Partial traumatic amputation of shoulder and upper arm, level unspecified
S37.33*	Laceration of urethra	S49.00*	Unspecified physeal fracture of upper end of humerus
S37.39*	Other injury of urethra	S49.01*	Salter-Harris Type I physeal fracture of upper end of humerus
S37.40*	Unspecified injury of ovary	S49.02*	Salter-Harris Type II physeal fracture of upper end of humerus
S37.42*	Contusion of ovary	S49.03*	Salter-Harris Type III physeal fracture of upper end of humerus
S37.43*	Laceration of ovary	S49.04*	Salter-Harris Type IV physeal fracture of upper end of humerus
S37.49*	Other injury of ovary	S49.09*	Other physeal fracture of upper end of humerus
S37.50*	Unspecified injury of fallopian tube	S49.10*	Unspecified physeal fracture of lower end of humerus
S37.51*	Primary blast injury of fallopian tube	S49.11*	Salter-Harris Type I physeal fracture of lower end of humerus
S37.52*	Contusion of fallopian tube	S49.12*	Salter-Harris Type II physeal fracture of lower end of humerus
S37.53*	Laceration of fallopian tube	S49.13*	Salter-Harris Type III physeal fracture of lower end of humerus
S37.59*	Other injury of fallopian tube	S49.14*	Salter-Harris Type IV physeal fracture of lower end of humerus
S37.60*	Unspecified injury of uterus	S49.19*	Other physeal fracture of lower end of humerus
S37.62*	Contusion of uterus	S49.8*	Other specified injuries of shoulder and upper arm
S37.63*	Laceration of uterus	S49.9*	Unspecified injury of shoulder and upper arm
S37.69*	Other injury of uterus	S50.0*	Contusion of elbow
S37.812*	Contusion of adrenal gland	S50.1*	Contusion of forearm
S37.813*	Laceration of adrenal gland	S50.31*	Abrasion of elbow
S37.818*	Other injury of adrenal gland	S50.32*	Blister (nonthermal) of elbow
S37.819*	Unspecified injury of adrenal gland	S50.34*	External constriction of elbow
S37.822*	Contusion of prostate	S50.35*	Superficial foreign body of elbow
S37.823*	Laceration of prostate	S50.36*	Insect bite (nonvenomous) of elbow
S37.828*	Other injury of prostate	S50.37*	Other superficial bite of elbow
S37.829*	Unspecified injury of prostate	S50.81*	Abrasion of forearm
S37.892*	Contusion of other urinary and pelvic organ	S50.82*	Blister (nonthermal) of forearm
S37.893*	Laceration of other urinary and pelvic organ	S50.84*	External constriction of forearm
S37.898*	Other injury of other urinary and pelvic organ	S50.85*	Superficial foreign body of forearm
S37.899*	Unspecified injury of other urinary and pelvic organ	S50.86*	Insect bite (nonvenomous) of forearm
S37.90*	Unspecified injury of unspecified urinary and pelvic organ	S50.87*	Other superficial bite of forearm
S37.92*	Contusion of unspecified urinary and pelvic organ	S50.90*	Unspecified superficial injury of elbow
S37.93*	Laceration of unspecified urinary and pelvic organ	S50.91*	Unspecified superficial injury of forearm
S37.99*	Other injury of unspecified urinary and pelvic organ	S51.00*	Unspecified open wound of elbow
S38.001*	Crushing injury of unspecified external genital organs, male	S51.01*	Laceration without foreign body of elbow
S38.002*	Crushing injury of unspecified external genital organs, female	S51.02*	Laceration with foreign body of elbow
S38.01*	Crushing injury of penis	S51.03*	Puncture wound without foreign body of elbow
S38.02*	Crushing injury of scrotum and testis	S51.04*	Puncture wound with foreign body of elbow
S38.03*	Crushing injury of vulva	S51.05*	Open bite of elbow
S38.1*	Crushing injury of abdomen, lower back, and pelvis	S51.80*	Unspecified open wound of forearm
S38.211*	Complete traumatic amputation of female external genital organs	S51.81*	Laceration without foreign body of forearm
S38.212*	Partial traumatic amputation of female external genital organs	S51.82*	Laceration with foreign body of forearm
S38.221*	Complete traumatic amputation of penis	S51.83*	Puncture wound without foreign body of forearm
S38.222*	Partial traumatic amputation of penis	S51.84*	Puncture wound with foreign body of forearm
S38.231*	Complete traumatic amputation of scrotum and testis	S51.85*	Open bite of forearm
S38.232*	Partial traumatic amputation of scrotum and testis	S52.00*	Unspecified fracture of upper end of ulna
S38.3*	Transection (partial) of abdomen	S52.01*	Torus fracture of upper end of ulna
S39.001*	Unspecified injury of muscle, fascia and tendon of abdomen	S52.02*	Fracture of olecranon process without intraarticular extension of ulna
S39.002*	Unspecified injury of muscle, fascia and tendon of lower back	S52.03*	Fracture of olecranon process with intraarticular extension of ulna
S39.003*	Unspecified injury of muscle, fascia and tendon of pelvis	S52.04*	Fracture of coronoid process of ulna
S39.011*	Strain of muscle, fascia and tendon of abdomen	S52.09*	Other fracture of upper end of ulna
S39.012*	Strain of muscle, fascia and tendon of lower back	S52.10*	Unspecified fracture of upper end of radius
S39.013*	Strain of muscle, fascia and tendon of pelvis	S52.11*	Torus fracture of upper end of radius
S39.021*	Laceration of muscle, fascia and tendon of abdomen	S52.12*	Fracture of head of radius
S39.022*	Laceration of muscle, fascia and tendon of lower back	S52.13*	Fracture of neck of radius
S39.023*	Laceration of muscle, fascia and tendon of pelvis	S52.18*	Other fracture of upper end of radius
S39.091*	Other injury of muscle, fascia and tendon of abdomen	S52.20*	Unspecified fracture of shaft of ulna
S39.092*	Other injury of muscle, fascia and tendon of lower back	S52.21*	Greenstick fracture of shaft of ulna
S39.093*	Other injury of muscle, fascia and tendon of pelvis	S52.22*	Transverse fracture of shaft of ulna
S39.81*	Other specified injuries of abdomen	S52.23*	Oblique fracture of shaft of ulna
S39.82*	Other specified injuries of lower back	S52.24*	Spiral fracture of shaft of ulna
S39.83*	Other specified injuries of pelvis	S52.25*	Comminuted fracture of shaft of ulna
S39.840*	Fracture of corpus cavernosum penis	S52.26*	Segmental fracture of shaft of ulna
S39.848*	Other specified injuries of external genitals	S52.27*	Monteggia's fracture of ulna
S39.91*	Unspecified injury of abdomen	S52.28*	Bent bone of ulna
S39.92*	Unspecified injury of lower back	S52.29*	Other fracture of shaft of ulna
S39.93*	Unspecified injury of pelvis	S52.30*	Unspecified fracture of shaft of radius
S39.94*	Unspecified injury of external genitals	S52.31*	Greenstick fracture of shaft of radius
S40.01*	Contusion of shoulder	S52.32*	Transverse fracture of shaft of radius
S40.02*	Contusion of upper arm	S52.33*	Oblique fracture of shaft of radius
S40.21*	Abrasion of shoulder	S52.34*	Spiral fracture of shaft of radius
S40.22*	Blister (nonthermal) of shoulder	S52.35*	Comminuted fracture of shaft of radius
S40.24*	External constriction of shoulder	S52.36*	Segmental fracture of shaft of radius
S40.25*	Superficial foreign body of shoulder	S52.37*	Galeazzi's fracture
S40.26*	Insect bite (nonvenomous) of shoulder	S52.38*	Bent bone of radius
S40.27*	Other superficial bite of shoulder	S52.39*	Other fracture of shaft of radius
S40.81*	Abrasion of upper arm	S52.50*	Unspecified fracture of the lower end of radius
S40.82*	Blister (nonthermal) of upper arm	S52.51*	Fracture of radial styloid process
S40.84*	External constriction of upper arm	S52.52*	Torus fracture of lower end of radius
S40.85*	Superficial foreign body of upper arm	S52.53*	Colles' fracture
S40.86*	Insect bite (nonvenomous) of upper arm	S52.54*	Smith's fracture
S40.87*	Other superficial bite of upper arm	S52.55*	Other extraarticular fracture of lower end of radius
S40.91*	Unspecified superficial injury of shoulder	S52.56*	Barton's fracture
S40.92*	Unspecified superficial injury of upper arm	S52.57*	Other intraarticular fracture of lower end of radius
S41.00*	Unspecified open wound of shoulder	S52.59*	Other fractures of lower end of radius
S41.01*	Laceration without foreign body of shoulder	S52.60*	Unspecified fracture of lower end of ulna
S41.02*	Laceration with foreign body of shoulder	S52.61*	Fracture of ulna styloid process
S41.03*	Puncture wound without foreign body of shoulder	S52.62*	Torus fracture of lower end of ulna
S41.04*	Puncture wound with foreign body of shoulder	S52.69*	Other fracture of lower end of ulna
S41.05*	Open bite of shoulder	S52.9*	Unspecified fracture of forearm
S41.10*	Unspecified open wound of upper arm	S53.00*	Unspecified subluxation and dislocation of radial head
S41.11*	Laceration without foreign body of upper arm	S53.01*	Anterior subluxation and dislocation of radial head
S41.12*	Laceration with foreign body of upper arm	S53.02*	Posterior subluxation and dislocation of radial head
S41.13*	Puncture wound without foreign body of upper arm	S53.03*	Nursemaid's elbow
S41.14*	Puncture wound with foreign body of upper arm	S53.09*	Other subluxation and dislocation of radial head
S41.15*	Open bite of upper arm	S53.10*	Unspecified subluxation and dislocation of ulnohumeral joint
S42.00*	Fracture of unspecified part of clavicle	S53.11*	Anterior subluxation and dislocation of ulnohumeral joint
S42.01*	Fracture of sternal end of clavicle	S53.12*	Posterior subluxation and dislocation of ulnohumeral joint
S42.02*	Fracture of shaft of clavicle	S53.13*	Medial subluxation and dislocation of ulnohumeral joint
S42.03*	Fracture of lateral end of clavicle	S53.14*	Lateral subluxation and dislocation of ulnohumeral joint
S42.10*	Fracture of unspecified part of scapula	S53.19*	Other subluxation and dislocation of ulnohumeral joint
S42.11*	Fracture of body of scapula	S53.2*	Traumatic rupture of radial collateral ligament
S42.12*	Fracture of acromial process	S53.3*	Traumatic rupture of ulnar collateral ligament
S42.13*	Fracture of coracoid process	S53.40*	Unspecified sprain of elbow
S42.14*	Fracture of glenoid cavity of scapula	S53.41*	Radiohumeral (joint) sprain
S42.15*	Fracture of neck of scapula	S53.42*	Ulnohumeral (joint) sprain
S42.19*	Fracture of other part of scapula	S53.43*	Radial collateral ligament sprain
S42.20*	Unspecified fracture of upper end of humerus	S53.44*	Ulnar collateral ligament sprain
S42.21*	Unspecified fracture of surgical neck of humerus	S53.49*	Other sprain of elbow
S42.22*	2-part fracture of surgical neck of humerus	S54.0*	Injury of ulnar nerve at forearm level
S42.23*	3-part fracture of surgical neck of humerus	S54.1*	Injury of median nerve at forearm level
S42.24*	4-part fracture of surgical neck of humerus	S54.2*	Injury of radial nerve at forearm level
S42.25*	Fracture of greater tuberosity of humerus	S54.3*	Injury of cutaneous sensory nerve at forearm level
S42.26*	Fracture of lesser tuberosity of humerus	S54.8X*	Injury of other nerves at forearm level
S42.27*	Torus fracture of upper end of humerus	S54.9*	Injury of unspecified nerve at forearm level
S42.29*	Other fracture of upper end of humerus	S55.00*	Unspecified injury of ulnar artery at forearm level
S42.30*	Unspecified fracture of shaft of humerus	S55.01*	Laceration of ulnar artery at forearm level
S42.31*	Greenstick fracture of shaft of humerus	S55.09*	Other specified injury of ulnar artery at forearm level
S42.32*	Transverse fracture of shaft of humerus	S55.10*	Unspecified injury of radial artery at forearm level
S42.33*	Oblique fracture of shaft of humerus	S55.11*	Laceration of radial artery at forearm level
S42.34*	Spiral fracture of shaft of humerus	S55.19*	Other specified injury of radial artery at forearm level
S42.35*	Comminuted fracture of shaft of humerus	S55.20*	Unspecified injury of vein at forearm level
S42.36*	Segmental fracture of shaft of humerus	S55.21*	Laceration of vein at forearm level
S42.39*	Other fracture of shaft of humerus	S55.29*	Other specified injury of vein at forearm level
S42.40*	Unspecified fracture of lower end of humerus	S55.80*	Unspecified injury of other blood vessels at forearm level
S42.41*	Simple supracondylar fracture without intercondylar fracture of humerus	S55.81*	Laceration of other blood vessels at forearm level
S42.42*	Comminuted supracondylar fracture without intercondylar fracture of humerus	S55.89*	Other specified injury of other blood vessels at forearm level
S42.43*	Fracture (avulsion) of lateral epicondyle of humerus	S55.90*	Unspecified injury of unspecified blood vessel at forearm level
S42.44*	Fracture (avulsion) of medial epicondyle of humerus	S55.91*	Laceration of unspecified blood vessel at forearm level
S42.45*	Fracture of lateral condyle of humerus	S55.99*	Other specified injury of unspecified blood vessel at forearm level
S42.46*	Fracture of medial condyle of humerus	S56.00*	Unspecified injury of flexor muscle, fascia and tendon of thumb at forearm level
S42.47*	Transcondylar fracture of humerus	S56.01*	Strain of flexor muscle, fascia and tendon of thumb at forearm level
S42.48*	Torus fracture of lower end of humerus	S56.02*	Laceration of flexor muscle, fascia and tendon of thumb at forearm level
S42.49*	Other fracture of lower end of humerus	S56.09*	Other injury of flexor muscle, fascia and tendon of thumb at forearm level
S42.9*	Fracture of shoulder girdle, part unspecified	S56.10*	Unspecified injury of flexor muscle, fascia and tendon of other and unspecified finger at forearm level
S43.00*	Unspecified subluxation and dislocation of shoulder joint	S56.11*	Strain of flexor muscle, fascia and tendon of other and unspecified finger at forearm level
S43.01*	Anterior subluxation and dislocation of humerus	S56.12*	Laceration of flexor muscle, fascia and tendon of other and unspecified finger at forearm level
S43.02*	Posterior subluxation and dislocation of humerus	S56.19*	Other injury of flexor muscle, fascia and tendon of other and unspecified finger at forearm level
S43.03*	Inferior subluxation and dislocation of humerus	S56.20*	Unspecified injury of other flexor muscle, fascia and tendon at forearm level
S43.08*	Other subluxation and dislocation of shoulder joint	S56.21*	Strain of other flexor muscle, fascia and tendon at forearm level
S43.10*	Unspecified dislocation of acromioclavicular joint	S56.22*	Laceration of other flexor muscle, fascia and tendon at forearm level
S43.11*	Subluxation of acromioclavicular joint	S56.29*	Other injury of other flexor muscle, fascia and tendon at forearm level
S43.12*	Dislocation of acromioclavicular joint, 100%-200% displacement	S56.30*	Unspecified injury of extensor or abductor muscles, fascia and tendons of thumb at forearm level
S43.13*	Dislocation of acromioclavicular joint, greater than 200% displacement	S56.31*	Strain of extensor or abductor muscles, fascia and tendons of thumb at forearm level
S43.14*	Inferior dislocation of acromioclavicular joint	S56.32*	Laceration of extensor or abductor muscles, fascia and tendons of thumb at forearm level
S43.15*	Posterior dislocation of acromioclavicular joint	S56.39*	Other injury of extensor or abductor muscles, fascia and tendons of thumb at forearm level
S43.20*	Unspecified subluxation and dislocation of sternoclavicular joint	S56.40*	Unspecified injury of extensor muscle, fascia and tendon of other and unspecified finger at forearm level
S43.21*	Anterior subluxation and dislocation of sternoclavicular joint	S56.41*	Strain of extensor muscle, fascia and tendon of other and unspecified finger at forearm level
S43.22*	Posterior subluxation and dislocation of sternoclavicular joint	S56.42*	Laceration of extensor muscle, fascia and tendon of other and unspecified finger at forearm level
S43.30*	Subluxation and dislocation of unspecified parts of shoulder girdle	S56.49*	Other injury of extensor muscle, fascia and tendon of other and unspecified finger at forearm level
S43.31*	Subluxation and dislocation of scapula	S56.50*	Unspecified injury of other extensor muscle, fascia and tendon at forearm level
S43.39*	Subluxation and dislocation of other parts of shoulder girdle	S56.51*	Strain of other extensor muscle, fascia and tendon at forearm level
S43.40*	Unspecified sprain of shoulder joint	S56.52*	Laceration of other extensor muscle, fascia and tendon at forearm level
S43.41*	Sprain of coracohumeral (ligament)	S56.59*	Other injury of other extensor muscle, fascia and tendon at forearm level
S43.42*	Sprain of rotator cuff capsule	S56.80*	Unspecified injury of other muscles, fascia and tendons at forearm level
S43.43*	Superior glenoid labrum lesion	S56.81*	Strain of other muscles, fascia and tendons at forearm level
S43.49*	Other sprain of shoulder joint	S56.82*	Laceration of other muscles, fascia and tendons at forearm level
S43.5*	Sprain of acromioclavicular joint	S56.89*	Other injury of other muscles, fascia and tendons at forearm level
S43.6*	Sprain of sternoclavicular joint	S56.90*	Unspecified injury of unspecified muscles, fascia and tendons at forearm level
S43.8*	Sprain of other specified parts of shoulder girdle	S56.91*	Strain of unspecified muscles, fascia and tendons at forearm level
S43.9*	Sprain of unspecified parts of shoulder girdle	S56.92*	Laceration of unspecified muscles, fascia and tendons at forearm level
S44.0*	Injury of ulnar nerve at upper arm level	S56.99*	Other injury of unspecified muscles, fascia and tendons at forearm level
S44.1*	Injury of median nerve at upper arm level	S57.0*	Crushing injury of elbow
S44.2*	Injury of radial nerve at upper arm level	S57.8*	Crushing injury of forearm
S44.3*	Injury of axillary nerve	S58.01*	Complete traumatic amputation at elbow level
S44.4*	Injury of musculocutaneous nerve	S58.02*	Partial traumatic amputation at elbow level
S44.5*	Injury of cutaneous sensory nerve at shoulder and upper arm level	S58.11*	Complete traumatic amputation at level between elbow and wrist
S44.8X*	Injury of other nerves at shoulder and upper arm level	S58.12*	Partial traumatic amputation at level between elbow and wrist
S44.9*	Injury of unspecified nerve at shoulder and upper arm level	S58.91*	Complete traumatic amputation of forearm, level unspecified
S45.00*	Unspecified injury of axillary artery	S58.92*	Partial traumatic amputation of forearm, level unspecified
S45.01*	Laceration of axillary artery	S59.00*	Unspecified physeal fracture of lower end of ulna
S45.09*	Other specified injury of axillary artery	S59.01*	Salter-Harris Type I physeal fracture of lower end of ulna
S45.10*	Unspecified injury of brachial artery	S59.02*	Salter-Harris Type II physeal fracture of lower end of ulna
S45.11*	Laceration of brachial artery	S59.03*	Salter-Harris Type III physeal fracture of lower end of ulna
S45.19*	Other specified injury of brachial artery	S59.04*	Salter-Harris Type IV physeal fracture of lower end of ulna
S45.20*	Unspecified injury of axillary or brachial vein	S59.09*	Other physeal fracture of lower end of ulna
S45.21*	Laceration of axillary or brachial vein	S59.10*	Unspecified physeal fracture of upper end of radius
S45.29*	Other specified injury of axillary or brachial vein	S59.11*	Salter-Harris Type I physeal fracture of upper end of radius
S45.30*	Unspecified injury of superficial vein at shoulder and upper arm level	S59.12*	Salter-Harris Type II physeal fracture of upper end of radius
S45.31*	Laceration of superficial vein at shoulder and upper arm level	S59.13*	Salter-Harris Type III physeal fracture of upper end of radius
S45.39*	Other specified injury of superficial vein at shoulder and upper arm level	S59.14*	Salter-Harris Type IV physeal fracture of upper end of radius
S45.80*	Unspecified injury of other specified blood vessels at shoulder and upper arm level	S59.19*	Other physeal fracture of upper end of radius
S45.81*	Laceration of other specified blood vessels at shoulder and upper arm level	S59.20*	Unspecified physeal fracture of lower end of radius
S45.89*	Other specified injury of other specified blood vessels at shoulder and upper arm level	S59.21*	Salter-Harris Type I physeal fracture of lower end of radius
S45.90*	Unspecified injury of unspecified blood vessel at shoulder and upper arm level	S59.22*	Salter-Harris Type II physeal fracture of lower end of radius
S45.91*	Laceration of unspecified blood vessel at shoulder and upper arm level	S59.23*	Salter-Harris Type III physeal fracture of lower end of radius
S45.99*	Other specified injury of unspecified blood vessel at shoulder and upper arm level	S59.24*	Salter-Harris Type IV physeal fracture of lower end of radius
S46.00*	Unspecified injury of muscle(s) and tendon(s) of the rotator cuff of shoulder	S59.29*	Other physeal fracture of lower end of radius
S46.01*	Strain of muscle(s) and tendon(s) of the rotator cuff of shoulder	S59.80*	Other specified injuries of elbow
S46.02*	Laceration of muscle(s) and tendon(s) of the rotator cuff of shoulder	S59.81*	Other specified injuries of forearm
S46.09*	Other injury of muscle(s) and tendon(s) of the rotator cuff of shoulder	S59.90*	Unspecified injury of elbow
S46.10*	Unspecified injury of muscle, fascia and tendon of long head of biceps	S59.91*	Unspecified injury of forearm
S46.11*	Strain of muscle, fascia and tendon of long head of biceps	S60.00*	Contusion of unspecified finger without damage to nail
S46.12*	Laceration of muscle, fascia and tendon of long head of biceps	S60.01*	Contusion of thumb without damage to nail
S46.19*	Other injury of muscle, fascia and tendon of long head of biceps	S60.02*	Contusion of index finger without damage to nail
S46.20*	Unspecified injury of muscle, fascia and tendon of other parts of biceps	S60.03*	Contusion of middle finger without damage to nail
S46.21*	Strain of muscle, fascia and tendon of other parts of biceps	S60.04*	Contusion of ring finger without damage to nail
S46.22*	Laceration of muscle, fascia and tendon of other parts of biceps	S60.05*	Contusion of little finger without damage to nail
S46.29*	Other injury of muscle, fascia and tendon of other parts of biceps	S60.10*	Contusion of unspecified finger with damage to nail
S46.30*	Unspecified injury of muscle, fascia and tendon of triceps	S60.11*	Contusion of thumb with damage to nail
S46.31*	Strain of muscle, fascia and tendon of triceps	S60.12*	Contusion of index finger with damage to nail
S46.32*	Laceration of muscle, fascia and tendon of triceps	S60.13*	Contusion of middle finger with damage to nail
S46.39*	Other injury of muscle, fascia and tendon of triceps	S60.14*	Contusion of ring finger with damage to nail
S46.80*	Unspecified injury of other muscles, fascia and tendons at shoulder and upper arm level	S60.15*	Contusion of little finger with damage to nail
S46.81*	Strain of other muscles, fascia and tendons at shoulder and upper arm level	S60.21*	Contusion of wrist
S46.82*	Laceration of other muscles, fascia and tendons at shoulder and upper arm level	S60.22*	Contusion of hand
S46.89*	Other injury of other muscles, fascia and tendons at shoulder and upper arm level	S60.31*	Abrasion of thumb
S46.90*	Unspecified injury of unspecified muscle, fascia and tendon at shoulder and upper arm level	S60.32*	Blister (nonthermal) of thumb
S46.91*	Strain of unspecified muscle, fascia and tendon at shoulder and upper arm level	S60.34*	External constriction of thumb
S46.92*	Laceration of unspecified muscle, fascia and tendon at shoulder and upper arm level	S60.35*	Superficial foreign body of thumb
S46.99*	Other injury of unspecified muscle, fascia and tendon at shoulder and upper arm level	S60.36*	Insect bite (nonvenomous) of thumb
S47*	Crushing injury of shoulder and upper arm	S60.37*	Other superficial bite of thumb
S48.01*	Complete traumatic amputation at shoulder joint	S60.39*	Other superficial injuries of thumb
S48.02*	Partial traumatic amputation at shoulder joint	S60.41*	Abrasion of fingers
S48.11*	Complete traumatic amputation at level between shoulder and elbow	S60.42*	Blister (nonthermal) of fingers
S48.12*	Partial traumatic amputation at level between shoulder and elbow	S60.44*	External constriction of fingers
S48.91*	Complete traumatic amputation of shoulder and upper arm, level unspecified	S60.45*	Superficial foreign body of fingers
S48.92*	Partial traumatic amputation of shoulder and upper arm, level unspecified	S60.46*	Insect bite (nonvenomous) of fingers
S49.00*	Unspecified physeal fracture of upper end of humerus	S60.47*	Other superficial bite of fingers
S49.01*	Salter-Harris Type I physeal fracture of upper end of humerus	S60.51*	Abrasion of hand
S49.02*	Salter-Harris Type II physeal fracture of upper end of humerus	S60.52*	Blister (nonthermal) of hand
S49.03*	Salter-Harris Type III physeal fracture of upper end of humerus	S60.54*	External constriction of hand
S49.04*	Salter-Harris Type IV physeal fracture of upper end of humerus	S60.55*	Superficial foreign body of hand
S49.09*	Other physeal fracture of upper end of humerus	S60.56*	Insect bite (nonvenomous) of hand
S49.10*	Unspecified physeal fracture of lower end of humerus	S60.57*	Other superficial bite of hand
S49.11*	Salter-Harris Type I physeal fracture of lower end of humerus	S60.81*	Abrasion of wrist
S49.12*	Salter-Harris Type II physeal fracture of lower end of humerus	S60.82*	Blister (nonthermal) of wrist
S49.13*	Salter-Harris Type III physeal fracture of lower end of humerus	S60.84*	External constriction of wrist
S49.14*	Salter-Harris Type IV physeal fracture of lower end of humerus	S60.85*	Superficial foreign body of wrist
S49.19*	Other physeal fracture of lower end of humerus	S60.86*	Insect bite (nonvenomous) of wrist
S49.8*	Other specified injuries of shoulder and upper arm	S60.87*	Other superficial bite of wrist
S49.9*	Unspecified injury of shoulder and upper arm	S60.91*	Unspecified superficial injury of wrist
S50.0*	Contusion of elbow	S60.92*	Unspecified superficial injury of hand
S50.1*	Contusion of forearm	S60.93*	Unspecified superficial injury of thumb
S50.31*	Abrasion of elbow	S60.94*	Unspecified superficial injury of other fingers
S50.32*	Blister (nonthermal) of elbow	S61.00*	Unspecified open wound of thumb without damage to nail
S50.34*	External constriction of elbow	S61.01*	Laceration without foreign body of thumb without damage to nail
S50.35*	Superficial foreign body of elbow	S61.02*	Laceration with foreign body of thumb without damage to nail
S50.36*	Insect bite (nonvenomous) of elbow	S61.03*	Puncture wound without foreign body of thumb without damage to nail
S50.37*	Other superficial bite of elbow	S61.04*	Puncture wound with foreign body of thumb without damage to nail
S50.81*	Abrasion of forearm	S61.05*	Open bite of thumb without damage to nail
S50.82*	Blister (nonthermal) of forearm	S61.10*	Unspecified open wound of thumb with damage to nail
S50.84*	External constriction of forearm	S61.11*	Laceration without foreign body of thumb with damage to nail
S50.85*	Superficial foreign body of forearm	S61.12*	Laceration with foreign body of thumb with damage to nail
S50.86*	Insect bite (nonvenomous) of forearm	S61.13*	Puncture wound without foreign body of thumb with damage to nail
S50.87*	Other superficial bite of forearm	S61.14*	Puncture wound with foreign body of thumb with damage to nail
S50.90*	Unspecified superficial injury of elbow	S61.15*	Open bite of thumb with damage to nail
S50.91*	Unspecified superficial injury of forearm	S61.20*	Unspecified open wound of other finger without damage to nail
S51.00*	Unspecified open wound of elbow	S61.21*	Laceration without foreign body of finger without damage to nail
S51.01*	Laceration without foreign body of elbow	S61.22*	Laceration with foreign body of finger without damage to nail
S51.02*	Laceration with foreign body of elbow	S61.23*	Puncture wound without foreign body of finger without damage to nail
S51.03*	Puncture wound without foreign body of elbow	S61.24*	Puncture wound with foreign body of finger without damage to nail
S51.04*	Puncture wound with foreign body of elbow	S61.25*	Open bite of finger without damage to nail
S51.05*	Open bite of elbow	S61.30*	Unspecified open wound of finger with damage to nail
S51.80*	Unspecified open wound of forearm	S61.31*	Laceration without foreign body of finger with damage to nail
S51.81*	Laceration without foreign body of forearm	S61.32*	Laceration with foreign body of finger with damage to nail
S51.82*	Laceration with foreign body of forearm	S61.33*	Puncture wound without foreign body of finger with damage to nail
S51.83*	Puncture wound without foreign body of forearm	S61.34*	Puncture wound with foreign body of finger with damage to nail
S51.84*	Puncture wound with foreign body of forearm	S61.35*	Open bite of finger with damage to nail
S51.85*	Open bite of forearm	S61.40*	Unspecified open wound of hand
S52.00*	Unspecified fracture of upper end of ulna	S61.41*	Laceration without foreign body of hand
S52.01*	Torus fracture of upper end of ulna	S61.42*	Laceration with foreign body of hand
S52.02*	Fracture of olecranon process without intraarticular extension of ulna	S61.43*	Puncture wound without foreign body of hand
S52.03*	Fracture of olecranon process with intraarticular extension of ulna	S61.44*	Puncture wound with foreign body of hand
S52.04*	Fracture of coronoid process of ulna	S61.45*	Open bite of hand
S52.09*	Other fracture of upper end of ulna	S61.50*	Unspecified open wound of wrist
S52.10*	Unspecified fracture of upper end of radius	S61.51*	Laceration without foreign body of wrist
S52.11*	Torus fracture of upper end of radius	S61.52*	Laceration with foreign body of wrist
S52.12*	Fracture of head of radius	S61.53*	Puncture wound without foreign body of wrist
S52.13*	Fracture of neck of radius	S61.54*	Puncture wound with foreign body of wrist
S52.18*	Other fracture of upper end of radius	S61.55*	Open bite of wrist
S52.20*	Unspecified fracture of shaft of ulna	S62*	Fracture at wrist and hand level
S52.21*	Greenstick fracture of shaft of ulna	S63.00*	Unspecified subluxation and dislocation of wrist and hand
S52.22*	Transverse fracture of shaft of ulna	S63.01*	Subluxation and dislocation of distal radioulnar joint
S52.23*	Oblique fracture of shaft of ulna	S63.02*	Subluxation and dislocation of radiocarpal joint
S52.24*	Spiral fracture of shaft of ulna	S63.03*	Subluxation and dislocation of midcarpal joint
S52.25*	Comminuted fracture of shaft of ulna	S63.04*	Subluxation and dislocation of carpometacarpal joint of thumb
S52.26*	Segmental fracture of shaft of ulna	S63.05*	Subluxation and dislocation of other carpometacarpal joint
S52.27*	Monteggia's fracture of ulna	S63.06*	Subluxation and dislocation of metacarpal (bone), proximal end
S52.28*	Bent bone of ulna	S63.07*	Subluxation and dislocation of distal end of ulna
S52.29*	Other fracture of shaft of ulna	S63.09*	Other subluxation and dislocation of wrist and hand
S52.30*	Unspecified fracture of shaft of radius	S63.10*	Unspecified subluxation and dislocation of thumb
S52.31*	Greenstick fracture of shaft of radius	S63.11*	Subluxation and dislocation of metacarpophalangeal joint of thumb
S52.32*	Transverse fracture of shaft of radius	S63.12*	Subluxation and dislocation of interphalangeal joint of thumb
S52.33*	Oblique fracture of shaft of radius	S63.20*	Unspecified subluxation of other finger
S52.34*	Spiral fracture of shaft of radius	S63.21*	Subluxation of metacarpophalangeal joint of finger
S52.35*	Comminuted fracture of shaft of radius	S63.22*	Subluxation of unspecified interphalangeal joint of finger
S52.36*	Segmental fracture of shaft of radius	S63.23*	Subluxation of proximal interphalangeal joint of finger
S52.37*	Galeazzi's fracture	S63.24*	Subluxation of distal interphalangeal joint of finger
S52.38*	Bent bone of radius	S63.25*	Unspecified dislocation of other finger
S52.39*	Other fracture of shaft of radius	S63.26*	Dislocation of metacarpophalangeal joint of finger
S52.50*	Unspecified fracture of the lower end of radius	S63.27*	Dislocation of unspecified interphalangeal joint of finger
S52.51*	Fracture of radial styloid process	S63.28*	Dislocation of proximal interphalangeal joint of finger
S52.52*	Torus fracture of lower end of radius	S63.29*	Dislocation of distal interphalangeal joint of finger
S52.53*	Colles' fracture	S63.30*	Traumatic rupture of unspecified ligament of wrist
S52.54*	Smith's fracture	S63.31*	Traumatic rupture of collateral ligament of wrist
S52.55*	Other extraarticular fracture of lower end of radius	S63.32*	Traumatic rupture of radiocarpal ligament
S52.56*	Barton's fracture	S63.33*	Traumatic rupture of ulnocarpal (palmar) ligament
S52.57*	Other intraarticular fracture of lower end of radius	S63.39*	Traumatic rupture of other ligament of wrist
S52.59*	Other fractures of lower end of radius	S63.40*	Traumatic rupture of unspecified ligament of finger at metacarpophalangeal and interphalangeal joint
S52.60*	Unspecified fracture of lower end of ulna	S63.41*	Traumatic rupture of collateral ligament of finger at metacarpophalangeal and interphalangeal joint
S52.61*	Fracture of ulna styloid process	S63.42*	Traumatic rupture of palmar ligament of finger at metacarpophalangeal and interphalangeal joint
S52.62*	Torus fracture of lower end of ulna	S63.43*	Traumatic rupture of volar plate of finger at metacarpophalangeal and interphalangeal joint
S52.69*	Other fracture of lower end of ulna	S63.49*	Traumatic rupture of other ligament of finger at metacarpophalangeal and interphalangeal joint
S52.9*	Unspecified fracture of forearm	S63.50*	Unspecified sprain of wrist
S53.00*	Unspecified subluxation and dislocation of radial head	S63.51*	Sprain of carpal (joint)
S53.01*	Anterior subluxation and dislocation of radial head	S63.52*	Sprain of radiocarpal joint
S53.02*	Posterior subluxation and dislocation of radial head	S63.59*	Other specified sprain of wrist
S53.03*	Nursemaid's elbow	S63.60*	Unspecified sprain of thumb
S53.09*	Other subluxation and dislocation of radial head	S63.61*	Unspecified sprain of other and unspecified finger(s)
S53.10*	Unspecified subluxation and dislocation of ulnohumeral joint	S63.62*	Sprain of interphalangeal joint of thumb
S53.11*	Anterior subluxation and dislocation of ulnohumeral joint	S63.63*	Sprain of interphalangeal joint of other and unspecified finger(s)
S53.12*	Posterior subluxation and dislocation of ulnohumeral joint	S63.64*	Sprain of metacarpophalangeal joint of thumb
S53.13*	Medial subluxation and dislocation of ulnohumeral joint	S63.65*	Sprain of metacarpophalangeal joint of other and unspecified finger(s)
S53.14*	Lateral subluxation and dislocation of ulnohumeral joint	S63.68*	Other sprain of thumb
S53.19*	Other subluxation and dislocation of ulnohumeral joint	S63.69*	Other sprain of other and unspecified finger(s)
S53.2*	Traumatic rupture of radial collateral ligament	S63.8X*	Sprain of other part of wrist and hand
S53.3*	Traumatic rupture of ulnar collateral ligament	S63.9*	Sprain of unspecified part of wrist and hand
S53.40*	Unspecified sprain of elbow	S64.0*	Injury of ulnar nerve at wrist and hand level
S53.41*	Radiohumeral (joint) sprain	S64.1*	Injury of median nerve at wrist and hand level
S53.42*	Ulnohumeral (joint) sprain	S64.2*	Injury of radial nerve at wrist and hand level
S53.43*	Radial collateral ligament sprain	S64.3*	Injury of digital nerve of thumb
S53.44*	Ulnar collateral ligament sprain	S64.40*	Injury of digital nerve of unspecified finger
S53.49*	Other sprain of elbow	S64.49*	Injury of digital nerve of other finger
S54.0*	Injury of ulnar nerve at forearm level	S64.8X*	Injury of other nerves at wrist and hand level
S54.1*	Injury of median nerve at forearm level	S64.9*	Injury of unspecified nerve at wrist and hand level
S54.2*	Injury of radial nerve at forearm level	S65.00*	Unspecified injury of ulnar artery at wrist and hand level
S54.3*	Injury of cutaneous sensory nerve at forearm level	S65.01*	Laceration of ulnar artery at wrist and hand level
S54.8X*	Injury of other nerves at forearm level	S65.09*	Other specified injury of ulnar artery at wrist and hand level
S54.9*	Injury of unspecified nerve at forearm level	S65.10*	Unspecified injury of radial artery at wrist and hand level
S55.00*	Unspecified injury of ulnar artery at forearm level	S65.11*	Laceration of radial artery at wrist and hand level
S55.01*	Laceration of ulnar artery at forearm level	S65.19*	Other specified injury of radial artery at wrist and hand level
S55.09*	Other specified injury of ulnar artery at forearm level	S65.20*	Unspecified injury of superficial palmar arch
S55.10*	Unspecified injury of radial artery at forearm level	S65.21*	Laceration of superficial palmar arch
S55.11*	Laceration of radial artery at forearm level	S65.29*	Other specified injury of superficial palmar arch
S55.19*	Other specified injury of radial artery at forearm level	S65.30*	Unspecified injury of deep palmar arch
S55.20*	Unspecified injury of vein at forearm level	S65.31*	Laceration of deep palmar arch
S55.21*	Laceration of vein at forearm level	S65.39*	Other specified injury of deep palmar arch
S55.29*	Other specified injury of vein at forearm level	S65.40*	Unspecified injury of blood vessel of thumb
S55.80*	Unspecified injury of other blood vessels at forearm level	S65.41*	Laceration of blood vessel of thumb
S55.81*	Laceration of other blood vessels at forearm level	S65.49*	Other specified injury of blood vessel of thumb
S55.89*	Other specified injury of other blood vessels at forearm level	S65.50*	Unspecified injury of blood vessel of other and unspecified finger
S55.90*	Unspecified injury of unspecified blood vessel at forearm level	S65.51*	Laceration of blood vessel of other and unspecified finger
S55.91*	Laceration of unspecified blood vessel at forearm level	S65.59*	Other specified injury of blood vessel of other and unspecified finger
S55.99*	Other specified injury of unspecified blood vessel at forearm level	S65.80*	Unspecified injury of other blood vessels at wrist and hand level
S56.00*	Unspecified injury of flexor muscle, fascia and tendon of thumb at forearm level	S65.81*	Laceration of other blood vessels at wrist and hand level
S56.01*	Strain of flexor muscle, fascia and tendon of thumb at forearm level	S65.89*	Other specified injury of other blood vessels at wrist and hand level
S56.02*	Laceration of flexor muscle, fascia and tendon of thumb at forearm level	S65.90*	Unspecified injury of unspecified blood vessel at wrist and hand level
S56.09*	Other injury of flexor muscle, fascia and tendon of thumb at forearm level	S65.91*	Laceration of unspecified blood vessel at wrist and hand level
S56.10*	Unspecified injury of flexor muscle, fascia and tendon of other and unspecified finger at forearm level	S65.99*	Other specified injury of unspecified blood vessel at wrist and hand level
S56.11*	Strain of flexor muscle, fascia and tendon of other and unspecified finger at forearm level	S66.00*	Unspecified injury of long flexor muscle, fascia and tendon of thumb at wrist and hand level
S56.12*	Laceration of flexor muscle, fascia and tendon of other and unspecified finger at forearm level	S66.01*	Strain of long flexor muscle, fascia and tendon of thumb at wrist and hand level
S56.19*	Other injury of flexor muscle, fascia and tendon of other and unspecified finger at forearm level	S66.02*	Laceration of long flexor muscle, fascia and tendon of thumb at wrist and hand level
S56.20*	Unspecified injury of other flexor muscle, fascia and tendon at forearm level	S66.09*	Other specified injury of long flexor muscle, fascia and tendon of thumb at wrist and hand level
S56.21*	Strain of other flexor muscle, fascia and tendon at forearm level	S66.10*	Unspecified injury of flexor muscle, fascia and tendon of other and unspecified finger at wrist and hand level
S56.22*	Laceration of other flexor muscle, fascia and tendon at forearm level	S66.11*	Strain of flexor muscle, fascia and tendon of other and unspecified finger at wrist and hand level
S56.29*	Other injury of other flexor muscle, fascia and tendon at forearm level	S66.12*	Laceration of flexor muscle, fascia and tendon of other and unspecified finger at wrist and hand level
S56.30*	Unspecified injury of extensor or abductor muscles, fascia and tendons of thumb at forearm level	S66.19*	Other injury of flexor muscle, fascia and tendon of other and unspecified finger at wrist and hand level
S56.31*	Strain of extensor or abductor muscles, fascia and tendons of thumb at forearm level	S66.20*	Unspecified injury of extensor muscle, fascia and tendon of thumb at wrist and hand level
S56.32*	Laceration of extensor or abductor muscles, fascia and tendons of thumb at forearm level	S66.21*	Strain of extensor muscle, fascia and tendon of thumb at wrist and hand level
S56.39*	Other injury of extensor or abductor muscles, fascia and tendons of thumb at forearm level	S66.22*	Laceration of extensor muscle, fascia and tendon of thumb at wrist and hand level
S56.40*	Unspecified injury of extensor muscle, fascia and tendon of other and unspecified finger at forearm level	S66.29*	Other specified injury of extensor muscle, fascia and tendon of thumb at wrist and hand level
S56.41*	Strain of extensor muscle, fascia and tendon of other and unspecified finger at forearm level	S66.30*	Unspecified injury of extensor muscle, fascia and tendon of other and unspecified finger at wrist and hand level
S56.42*	Laceration of extensor muscle, fascia and tendon of other and unspecified finger at forearm level	S66.31*	Strain of extensor muscle, fascia and tendon of other and unspecified finger at wrist and hand level
S56.49*	Other injury of extensor muscle, fascia and tendon of other and unspecified finger at forearm level	S66.32*	Laceration of extensor muscle, fascia and tendon of other and unspecified finger at wrist and hand level
S56.50*	Unspecified injury of other extensor muscle, fascia and tendon at forearm level	S66.39*	Other injury of extensor muscle, fascia and tendon of other and unspecified finger at wrist and hand level
S56.51*	Strain of other extensor muscle, fascia and tendon at forearm level	S66.40*	Unspecified injury of intrinsic muscle, fascia and tendon of thumb at wrist and hand level
S56.52*	Laceration of other extensor muscle, fascia and tendon at forearm level	S66.41*	Strain of intrinsic muscle, fascia and tendon of thumb at wrist and hand level
S56.59*	Other injury of other extensor muscle, fascia and tendon at forearm level	S66.42*	Laceration of intrinsic muscle, fascia and tendon of thumb at wrist and hand level
S56.80*	Unspecified injury of other muscles, fascia and tendons at forearm level	S66.49*	Other specified injury of intrinsic muscle, fascia and tendon of thumb at wrist and hand level
S56.81*	Strain of other muscles, fascia and tendons at forearm level	S66.50*	Unspecified injury of intrinsic muscle, fascia and tendon of other and unspecified finger at wrist and hand level
S56.82*	Laceration of other muscles, fascia and tendons at forearm level	S66.51*	Strain of intrinsic muscle, fascia and tendon of other and unspecified finger at wrist and hand level
S56.89*	Other injury of other muscles, fascia and tendons at forearm level	S66.52*	Laceration of intrinsic muscle, fascia and tendon of other and unspecified finger at wrist and hand level
S56.90*	Unspecified injury of unspecified muscles, fascia and tendons at forearm level	S66.59*	Other injury of intrinsic muscle, fascia and tendon of other and unspecified finger at wrist and hand level
S56.91*	Strain of unspecified muscles, fascia and tendons at forearm level	S66.80*	Unspecified injury of other specified muscles, fascia and tendons at wrist and hand level
S56.92*	Laceration of unspecified muscles, fascia and tendons at forearm level	S66.81*	Strain of other specified muscles, fascia and tendons at wrist and hand level
S56.99*	Other injury of unspecified muscles, fascia and tendons at forearm level	S66.82*	Laceration of other specified muscles, fascia and tendons at wrist and hand level
S57.0*	Crushing injury of elbow	S66.89*	Other injury of other specified muscles, fascia and tendons at wrist and hand level
S57.8*	Crushing injury of forearm	S66.90*	Unspecified injury of unspecified muscle, fascia and tendon at wrist and hand level
S58.01*	Complete traumatic amputation at elbow level	S66.91*	Strain of unspecified muscle, fascia and tendon at wrist and hand level
S58.02*	Partial traumatic amputation at elbow level	S66.92*	Laceration of unspecified muscle, fascia and tendon at wrist and hand level
S58.11*	Complete traumatic amputation at level between elbow and wrist	S66.99*	Other injury of unspecified muscle, fascia and tendon at wrist and hand level
S58.12*	Partial traumatic amputation at level between elbow and wrist	S67.0*	Crushing injury of thumb
S58.91*	Complete traumatic amputation of forearm, level unspecified	S67.10*	Crushing injury of unspecified finger(s)
S58.92*	Partial traumatic amputation of forearm, level unspecified	S67.19*	Crushing injury of other finger(s)
S59.00*	Unspecified physeal fracture of lower end of ulna	S67.2*	Crushing injury of hand
S59.01*	Salter-Harris Type I physeal fracture of lower end of ulna	S67.3*	Crushing injury of wrist
S59.02*	Salter-Harris Type II physeal fracture of lower end of ulna	S67.4*	Crushing injury of wrist and hand
S59.03*	Salter-Harris Type III physeal fracture of lower end of ulna	S67.9*	Crushing injury of unspecified part(s) of wrist, hand and fingers
S59.04*	Salter-Harris Type IV physeal fracture of lower end of ulna	S68.01*	Complete traumatic metacarpophalangeal amputation of thumb
S59.09*	Other physeal fracture of lower end of ulna	S68.02*	Partial traumatic metacarpophalangeal amputation of thumb
S59.10*	Unspecified physeal fracture of upper end of radius	S68.11*	Complete traumatic metacarpophalangeal amputation of other and unspecified finger
S59.11*	Salter-Harris Type I physeal fracture of upper end of radius	S68.12*	Partial traumatic metacarpophalangeal amputation of other and unspecified finger
S59.12*	Salter-Harris Type II physeal fracture of upper end of radius	S68.41*	Complete traumatic amputation of hand at wrist level
S59.13*	Salter-Harris Type III physeal fracture of upper end of radius	S68.42*	Partial traumatic amputation of hand at wrist level
S59.14*	Salter-Harris Type IV physeal fracture of upper end of radius	S68.51*	Complete traumatic transphalangeal amputation of thumb
S59.19*	Other physeal fracture of upper end of radius	S68.52*	Partial traumatic transphalangeal amputation of thumb
S59.20*	Unspecified physeal fracture of lower end of radius	S68.61*	Complete traumatic transphalangeal amputation of other and unspecified finger(s)
S59.21*	Salter-Harris Type I physeal fracture of lower end of radius	S68.62*	Partial traumatic transphalangeal amputation of other and unspecified finger
S59.22*	Salter-Harris Type II physeal fracture of lower end of radius	S68.71*	Complete traumatic transmetacarpal amputation of hand
S59.23*	Salter-Harris Type III physeal fracture of lower end of radius	S68.72*	Partial traumatic transmetacarpal amputation of hand
S59.24*	Salter-Harris Type IV physeal fracture of lower end of radius	S69.8*	Other specified injuries of wrist, hand and finger(s)
S59.29*	Other physeal fracture of lower end of radius	S69.9*	Unspecified injury of wrist, hand and finger(s)
S59.80*	Other specified injuries of elbow	S70.0*	Contusion of hip
S59.81*	Other specified injuries of forearm	S70.1*	Contusion of thigh
S59.90*	Unspecified injury of elbow	S70.21*	Abrasion of hip
S59.91*	Unspecified injury of forearm	S70.22*	Blister (nonthermal) of hip
S60.00*	Contusion of unspecified finger without damage to nail	S70.24*	External constriction of hip
S60.01*	Contusion of thumb without damage to nail	S70.25*	Superficial foreign body of hip
S60.02*	Contusion of index finger without damage to nail	S70.26*	Insect bite (nonvenomous) of hip
S60.03*	Contusion of middle finger without damage to nail	S70.27*	Other superficial bite of hip
S60.04*	Contusion of ring finger without damage to nail	S70.31*	Abrasion of thigh
S60.05*	Contusion of little finger without damage to nail	S70.32*	Blister (nonthermal) of thigh
S60.10*	Contusion of unspecified finger with damage to nail	S70.34*	External constriction of thigh
S60.11*	Contusion of thumb with damage to nail	S70.35*	Superficial foreign body of thigh
S60.12*	Contusion of index finger with damage to nail	S70.36*	Insect bite (nonvenomous) of thigh
S60.13*	Contusion of middle finger with damage to nail	S70.37*	Other superficial bite of thigh
S60.14*	Contusion of ring finger with damage to nail	S70.91*	Unspecified superficial injury of hip
S60.15*	Contusion of little finger with damage to nail	S70.92*	Unspecified superficial injury of thigh
S60.21*	Contusion of wrist	S71.00*	Unspecified open wound of hip
S60.22*	Contusion of hand	S71.01*	Laceration without foreign body of hip
S60.31*	Abrasion of thumb	S71.02*	Laceration with foreign body of hip
S60.32*	Blister (nonthermal) of thumb	S71.03*	Puncture wound without foreign body of hip
S60.34*	External constriction of thumb	S71.04*	Puncture wound with foreign body of hip
S60.35*	Superficial foreign body of thumb	S71.05*	Open bite of hip
S60.36*	Insect bite (nonvenomous) of thumb	S71.10*	Unspecified open wound of thigh
S60.37*	Other superficial bite of thumb	S71.11*	Laceration without foreign body of thigh
S60.39*	Other superficial injuries of thumb	S71.12*	Laceration with foreign body of thigh
S60.41*	Abrasion of fingers	S71.13*	Puncture wound without foreign body of thigh
S60.42*	Blister (nonthermal) of fingers	S71.14*	Puncture wound with foreign body of thigh
S60.44*	External constriction of fingers	S71.15*	Open bite of thigh
S60.45*	Superficial foreign body of fingers	S72.00*	Fracture of unspecified part of neck of femur
S60.46*	Insect bite (nonvenomous) of fingers	S72.01*	Unspecified intracapsular fracture of femur
S60.47*	Other superficial bite of fingers	S72.02*	Fracture of epiphysis (separation) (upper) of femur
S60.51*	Abrasion of hand	S72.03*	Midcervical fracture of femur
S60.52*	Blister (nonthermal) of hand	S72.04*	Fracture of base of neck of femur
S60.54*	External constriction of hand	S72.05*	Unspecified fracture of head of femur
S60.55*	Superficial foreign body of hand	S72.06*	Articular fracture of head of femur
S60.56*	Insect bite (nonvenomous) of hand	S72.09*	Other fracture of head and neck of femur
S60.57*	Other superficial bite of hand	S72.10*	Unspecified trochanteric fracture of femur
S60.81*	Abrasion of wrist	S72.11*	Fracture of greater trochanter of femur
S60.82*	Blister (nonthermal) of wrist	S72.12*	Fracture of lesser trochanter of femur
S60.84*	External constriction of wrist	S72.13*	Apophyseal fracture of femur
S60.85*	Superficial foreign body of wrist	S72.14*	Intertrochanteric fracture of femur
S60.86*	Insect bite (nonvenomous) of wrist	S72.2*	Subtrochanteric fracture of femur
S60.87*	Other superficial bite of wrist	S72.30*	Unspecified fracture of shaft of femur
S60.91*	Unspecified superficial injury of wrist	S72.32*	Transverse fracture of shaft of femur
S60.92*	Unspecified superficial injury of hand	S72.33*	Oblique fracture of shaft of femur
S60.93*	Unspecified superficial injury of thumb	S72.34*	Spiral fracture of shaft of femur
S60.94*	Unspecified superficial injury of other fingers	S72.35*	Comminuted fracture of shaft of femur
S61.00*	Unspecified open wound of thumb without damage to nail	S72.36*	Segmental fracture of shaft of femur
S61.01*	Laceration without foreign body of thumb without damage to nail	S72.39*	Other fracture of shaft of femur
S61.02*	Laceration with foreign body of thumb without damage to nail	S72.40*	Unspecified fracture of lower end of femur
S61.03*	Puncture wound without foreign body of thumb without damage to nail	S72.41*	Unspecified condyle fracture of lower end of femur
S61.04*	Puncture wound with foreign body of thumb without damage to nail	S72.42*	Fracture of lateral condyle of femur
S61.05*	Open bite of thumb without damage to nail	S72.43*	Fracture of medial condyle of femur
S61.10*	Unspecified open wound of thumb with damage to nail	S72.44*	Fracture of lower epiphysis (separation) of femur
S61.11*	Laceration without foreign body of thumb with damage to nail	S72.45*	Supracondylar fracture without intracondylar extension of lower end of femur
S61.12*	Laceration with foreign body of thumb with damage to nail	S72.46*	Supracondylar fracture with intracondylar extension of lower end of femur
S61.13*	Puncture wound without foreign body of thumb with damage to nail	S72.47*	Torus fracture of lower end of femur
S61.14*	Puncture wound with foreign body of thumb with damage to nail	S72.49*	Other fracture of lower end of femur
S61.15*	Open bite of thumb with damage to nail	S72.8X*	Other fracture of femur
S61.20*	Unspecified open wound of other finger without damage to nail	S72.9*	Unspecified fracture of femur
S61.21*	Laceration without foreign body of finger without damage to nail	S73.00*	Unspecified subluxation and dislocation of hip
S61.22*	Laceration with foreign body of finger without damage to nail	S73.01*	Posterior subluxation and dislocation of hip
S61.23*	Puncture wound without foreign body of finger without damage to nail	S73.02*	Obturator subluxation and dislocation of hip
S61.24*	Puncture wound with foreign body of finger without damage to nail	S73.03*	Other anterior subluxation and dislocation of hip
S61.25*	Open bite of finger without damage to nail	S73.04*	Central subluxation and dislocation of hip
S61.30*	Unspecified open wound of finger with damage to nail	S73.10*	Unspecified sprain of hip
S61.31*	Laceration without foreign body of finger with damage to nail	S73.11*	Iliofemoral ligament sprain of hip
S61.32*	Laceration with foreign body of finger with damage to nail	S73.12*	Ischiocapsular (ligament) sprain of hip
S61.33*	Puncture wound without foreign body of finger with damage to nail	S73.19*	Other sprain of hip
S61.34*	Puncture wound with foreign body of finger with damage to nail	S74.0*	Injury of sciatic nerve at hip and thigh level
S61.35*	Open bite of finger with damage to nail	S74.1*	Injury of femoral nerve at hip and thigh level
S61.40*	Unspecified open wound of hand	S74.2*	Injury of cutaneous sensory nerve at hip and thigh level
S61.41*	Laceration without foreign body of hand	S74.8X*	Injury of other nerves at hip and thigh level
S61.42*	Laceration with foreign body of hand	S74.9*	Injury of unspecified nerve at hip and thigh level
S61.43*	Puncture wound without foreign body of hand	S75.00*	Unspecified injury of femoral artery
S61.44*	Puncture wound with foreign body of hand	S75.01*	Minor laceration of femoral artery
S61.45*	Open bite of hand	S75.02*	Major laceration of femoral artery
S61.50*	Unspecified open wound of wrist	S75.09*	Other specified injury of femoral artery
S61.51*	Laceration without foreign body of wrist	S75.10*	Unspecified injury of femoral vein at hip and thigh level
S61.52*	Laceration with foreign body of wrist	S75.11*	Minor laceration of femoral vein at hip and thigh level
S61.53*	Puncture wound without foreign body of wrist	S75.12*	Major laceration of femoral vein at hip and thigh level
S61.54*	Puncture wound with foreign body of wrist	S75.19*	Other specified injury of femoral vein at hip and thigh level
S61.55*	Open bite of wrist	S75.20*	Unspecified injury of greater saphenous vein at hip and thigh level
S62*	Fracture at wrist and hand level	S75.21*	Minor laceration of greater saphenous vein at hip and thigh level
S63.00*	Unspecified subluxation and dislocation of wrist and hand	S75.22*	Major laceration of greater saphenous vein at hip and thigh level
S63.01*	Subluxation and dislocation of distal radioulnar joint	S75.29*	Other specified injury of greater saphenous vein at hip and thigh level
S63.02*	Subluxation and dislocation of radiocarpal joint	S75.80*	Unspecified injury of other blood vessels at hip and thigh level
S63.03*	Subluxation and dislocation of midcarpal joint	S75.81*	Laceration of other blood vessels at hip and thigh level
S63.04*	Subluxation and dislocation of carpometacarpal joint of thumb	S75.89*	Other specified injury of other blood vessels at hip and thigh level
S63.05*	Subluxation and dislocation of other carpometacarpal joint	S75.90*	Unspecified injury of unspecified blood vessel at hip and thigh level
S63.06*	Subluxation and dislocation of metacarpal (bone), proximal end	S75.91*	Laceration of unspecified blood vessel at hip and thigh level
S63.07*	Subluxation and dislocation of distal end of ulna	S75.99*	Other specified injury of unspecified blood vessel at hip and thigh level
S63.09*	Other subluxation and dislocation of wrist and hand	S76.00*	Unspecified injury of muscle, fascia and tendon of hip
S63.10*	Unspecified subluxation and dislocation of thumb	S76.01*	Strain of muscle, fascia and tendon of hip
S63.11*	Subluxation and dislocation of metacarpophalangeal joint of thumb	S76.02*	Laceration of muscle, fascia and tendon of hip
S63.12*	Subluxation and dislocation of interphalangeal joint of thumb	S76.09*	Other specified injury of muscle, fascia and tendon of hip
S63.20*	Unspecified subluxation of other finger	S76.10*	Unspecified injury of quadriceps muscle, fascia and tendon
S63.21*	Subluxation of metacarpophalangeal joint of finger	S76.11*	Strain of quadriceps muscle, fascia and tendon
S63.22*	Subluxation of unspecified interphalangeal joint of finger	S76.12*	Laceration of quadriceps muscle, fascia and tendon
S63.23*	Subluxation of proximal interphalangeal joint of finger	S76.19*	Other specified injury of quadriceps muscle, fascia and tendon
S63.24*	Subluxation of distal interphalangeal joint of finger	S76.20*	Unspecified injury of adductor muscle, fascia and tendon of thigh
S63.25*	Unspecified dislocation of other finger	S76.21*	Strain of adductor muscle, fascia and tendon of thigh
S63.26*	Dislocation of metacarpophalangeal joint of finger	S76.22*	Laceration of adductor muscle, fascia and tendon of thigh
S63.27*	Dislocation of unspecified interphalangeal joint of finger	S76.29*	Other injury of adductor muscle, fascia and tendon of thigh
S63.28*	Dislocation of proximal interphalangeal joint of finger	S76.30*	Unspecified injury of muscle, fascia and tendon of the posterior muscle group at thigh level
S63.29*	Dislocation of distal interphalangeal joint of finger	S76.31*	Strain of muscle, fascia and tendon of the posterior muscle group at thigh level
S63.30*	Traumatic rupture of unspecified ligament of wrist	S76.32*	Laceration of muscle, fascia and tendon of the posterior muscle group at thigh level
S63.31*	Traumatic rupture of collateral ligament of wrist	S76.39*	Other specified injury of muscle, fascia and tendon of the posterior muscle group at thigh level
S63.32*	Traumatic rupture of radiocarpal ligament	S76.80*	Unspecified injury of other specified muscles, fascia and tendons at thigh level
S63.33*	Traumatic rupture of ulnocarpal (palmar) ligament	S76.81*	Strain of other specified muscles, fascia and tendons at thigh level
S63.39*	Traumatic rupture of other ligament of wrist	S76.82*	Laceration of other specified muscles, fascia and tendons at thigh level
S63.40*	Traumatic rupture of unspecified ligament of finger at metacarpophalangeal and interphalangeal joint	S76.89*	Other injury of other specified muscles, fascia and tendons at thigh level
S63.41*	Traumatic rupture of collateral ligament of finger at metacarpophalangeal and interphalangeal joint	S76.90*	Unspecified injury of unspecified muscles, fascia and tendons at thigh level
S63.42*	Traumatic rupture of palmar ligament of finger at metacarpophalangeal and interphalangeal joint	S76.91*	Strain of unspecified muscles, fascia and tendons at thigh level
S63.43*	Traumatic rupture of volar plate of finger at metacarpophalangeal and interphalangeal joint	S76.92*	Laceration of unspecified muscles, fascia and tendons at thigh level
S63.49*	Traumatic rupture of other ligament of finger at metacarpophalangeal and interphalangeal joint	S76.99*	Other specified injury of unspecified muscles, fascia and tendons at thigh level
S63.50*	Unspecified sprain of wrist	S77.0*	Crushing injury of hip
S63.51*	Sprain of carpal (joint)	S77.1*	Crushing injury of thigh
S63.52*	Sprain of radiocarpal joint	S77.2*	Crushing injury of hip with thigh
S63.59*	Other specified sprain of wrist	S78.01*	Complete traumatic amputation at hip joint
S63.60*	Unspecified sprain of thumb	S78.02*	Partial traumatic amputation at hip joint
S63.61*	Unspecified sprain of other and unspecified finger(s)	S78.11*	Complete traumatic amputation at level between hip and knee
S63.62*	Sprain of interphalangeal joint of thumb	S78.12*	Partial traumatic amputation at level between hip and knee
S63.63*	Sprain of interphalangeal joint of other and unspecified finger(s)	S78.91*	Complete traumatic amputation of hip and thigh, level unspecified
S63.64*	Sprain of metacarpophalangeal joint of thumb	S78.92*	Partial traumatic amputation of hip and thigh, level unspecified
S63.65*	Sprain of metacarpophalangeal joint of other and unspecified finger(s)	S79.00*	Unspecified physeal fracture of upper end of femur
S63.68*	Other sprain of thumb	S79.01*	Salter-Harris Type I physeal fracture of upper end of femur
S63.69*	Other sprain of other and unspecified finger(s)	S79.09*	Other physeal fracture of upper end of femur
S63.8X*	Sprain of other part of wrist and hand	S79.10*	Unspecified physeal fracture of lower end of femur
S63.9*	Sprain of unspecified part of wrist and hand	S79.11*	Salter-Harris Type I physeal fracture of lower end of femur
S64.0*	Injury of ulnar nerve at wrist and hand level	S79.12*	Salter-Harris Type II physeal fracture of lower end of femur
S64.1*	Injury of median nerve at wrist and hand level	S79.13*	Salter-Harris Type III physeal fracture of lower end of femur
S64.2*	Injury of radial nerve at wrist and hand level	S79.14*	Salter-Harris Type IV physeal fracture of lower end of femur
S64.3*	Injury of digital nerve of thumb	S79.19*	Other physeal fracture of lower end of femur
S64.40*	Injury of digital nerve of unspecified finger	S79.81*	Other specified injuries of hip
S64.49*	Injury of digital nerve of other finger	S79.82*	Other specified injuries of thigh
S64.8X*	Injury of other nerves at wrist and hand level	S79.91*	Unspecified injury of hip
S64.9*	Injury of unspecified nerve at wrist and hand level	S79.92*	Unspecified injury of thigh
S65.00*	Unspecified injury of ulnar artery at wrist and hand level	S80.0*	Contusion of knee
S65.01*	Laceration of ulnar artery at wrist and hand level	S80.1*	Contusion of lower leg
S65.09*	Other specified injury of ulnar artery at wrist and hand level	S80.21*	Abrasion of knee
S65.10*	Unspecified injury of radial artery at wrist and hand level	S80.22*	Blister (nonthermal) of knee
S65.11*	Laceration of radial artery at wrist and hand level	S80.24*	External constriction of knee
S65.19*	Other specified injury of radial artery at wrist and hand level	S80.25*	Superficial foreign body of knee
S65.20*	Unspecified injury of superficial palmar arch	S80.26*	Insect bite (nonvenomous) of knee
S65.21*	Laceration of superficial palmar arch	S80.27*	Other superficial bite of knee
S65.29*	Other specified injury of superficial palmar arch	S80.81*	Abrasion of lower leg
S65.30*	Unspecified injury of deep palmar arch	S80.82*	Blister (nonthermal) of lower leg
S65.31*	Laceration of deep palmar arch	S80.84*	External constriction of lower leg
S65.39*	Other specified injury of deep palmar arch	S80.85*	Superficial foreign body of lower leg
S65.40*	Unspecified injury of blood vessel of thumb	S80.86*	Insect bite (nonvenomous) of lower leg
S65.41*	Laceration of blood vessel of thumb	S80.87*	Other superficial bite of lower leg
S65.49*	Other specified injury of blood vessel of thumb	S80.91*	Unspecified superficial injury of knee
S65.50*	Unspecified injury of blood vessel of other and unspecified finger	S80.92*	Unspecified superficial injury of lower leg
S65.51*	Laceration of blood vessel of other and unspecified finger	S81.00*	Unspecified open wound of knee
S65.59*	Other specified injury of blood vessel of other and unspecified finger	S81.01*	Laceration without foreign body of knee
S65.80*	Unspecified injury of other blood vessels at wrist and hand level	S81.02*	Laceration with foreign body of knee
S65.81*	Laceration of other blood vessels at wrist and hand level	S81.03*	Puncture wound without foreign body of knee
S65.89*	Other specified injury of other blood vessels at wrist and hand level	S81.04*	Puncture wound with foreign body of knee
S65.90*	Unspecified injury of unspecified blood vessel at wrist and hand level	S81.05*	Open bite of knee
S65.91*	Laceration of unspecified blood vessel at wrist and hand level	S81.80*	Unspecified open wound of lower leg
S65.99*	Other specified injury of unspecified blood vessel at wrist and hand level	S81.81*	Laceration without foreign body of lower leg
S66.00*	Unspecified injury of long flexor muscle, fascia and tendon of thumb at wrist and hand level	S81.82*	Laceration with foreign body of lower leg
S66.01*	Strain of long flexor muscle, fascia and tendon of thumb at wrist and hand level	S81.83*	Puncture wound without foreign body of lower leg
S66.02*	Laceration of long flexor muscle, fascia and tendon of thumb at wrist and hand level	S81.84*	Puncture wound with foreign body of lower leg
S66.09*	Other specified injury of long flexor muscle, fascia and tendon of thumb at wrist and hand level	S81.85*	Open bite of lower leg
S66.10*	Unspecified injury of flexor muscle, fascia and tendon of other and unspecified finger at wrist and hand level	S82.00*	Unspecified fracture of patella
S66.11*	Strain of flexor muscle, fascia and tendon of other and unspecified finger at wrist and hand level	S82.01*	Osteochondral fracture of patella
S66.12*	Laceration of flexor muscle, fascia and tendon of other and unspecified finger at wrist and hand level	S82.02*	Longitudinal fracture of patella
S66.19*	Other injury of flexor muscle, fascia and tendon of other and unspecified finger at wrist and hand level	S82.03*	Transverse fracture of patella
S66.20*	Unspecified injury of extensor muscle, fascia and tendon of thumb at wrist and hand level	S82.04*	Comminuted fracture of patella
S66.21*	Strain of extensor muscle, fascia and tendon of thumb at wrist and hand level	S82.09*	Other fracture of patella
S66.22*	Laceration of extensor muscle, fascia and tendon of thumb at wrist and hand level	S82.10*	Unspecified fracture of upper end of tibia
S66.29*	Other specified injury of extensor muscle, fascia and tendon of thumb at wrist and hand level	S82.11*	Fracture of tibial spine
S66.30*	Unspecified injury of extensor muscle, fascia and tendon of other and unspecified finger at wrist and hand level	S82.12*	Fracture of lateral condyle of tibia
S66.31*	Strain of extensor muscle, fascia and tendon of other and unspecified finger at wrist and hand level	S82.13*	Fracture of medial condyle of tibia
S66.32*	Laceration of extensor muscle, fascia and tendon of other and unspecified finger at wrist and hand level	S82.14*	Bicondylar fracture of tibia
S66.39*	Other injury of extensor muscle, fascia and tendon of other and unspecified finger at wrist and hand level	S82.15*	Fracture of tibial tuberosity
S66.40*	Unspecified injury of intrinsic muscle, fascia and tendon of thumb at wrist and hand level	S82.16*	Torus fracture of upper end of tibia
S66.41*	Strain of intrinsic muscle, fascia and tendon of thumb at wrist and hand level	S82.19*	Other fracture of upper end of tibia
S66.42*	Laceration of intrinsic muscle, fascia and tendon of thumb at wrist and hand level	S82.20*	Unspecified fracture of shaft of tibia
S66.49*	Other specified injury of intrinsic muscle, fascia and tendon of thumb at wrist and hand level	S82.22*	Transverse fracture of shaft of tibia
S66.50*	Unspecified injury of intrinsic muscle, fascia and tendon of other and unspecified finger at wrist and hand level	S82.23*	Oblique fracture of shaft of tibia
S66.51*	Strain of intrinsic muscle, fascia and tendon of other and unspecified finger at wrist and hand level	S82.24*	Spiral fracture of shaft of tibia
S66.52*	Laceration of intrinsic muscle, fascia and tendon of other and unspecified finger at wrist and hand level	S82.25*	Comminuted fracture of shaft of tibia
S66.59*	Other injury of intrinsic muscle, fascia and tendon of other and unspecified finger at wrist and hand level	S82.26*	Segmental fracture of shaft of tibia
S66.80*	Unspecified injury of other specified muscles, fascia and tendons at wrist and hand level	S82.29*	Other fracture of shaft of tibia
S66.81*	Strain of other specified muscles, fascia and tendons at wrist and hand level	S82.30*	Unspecified fracture of lower end of tibia
S66.82*	Laceration of other specified muscles, fascia and tendons at wrist and hand level	S82.31*	Torus fracture of lower end of tibia
S66.89*	Other injury of other specified muscles, fascia and tendons at wrist and hand level	S82.39*	Other fracture of lower end of tibia
S66.90*	Unspecified injury of unspecified muscle, fascia and tendon at wrist and hand level	S82.40*	Unspecified fracture of shaft of fibula
S66.91*	Strain of unspecified muscle, fascia and tendon at wrist and hand level	S82.42*	Transverse fracture of shaft of fibula
S66.92*	Laceration of unspecified muscle, fascia and tendon at wrist and hand level	S82.43*	Oblique fracture of shaft of fibula
S66.99*	Other injury of unspecified muscle, fascia and tendon at wrist and hand level	S82.44*	Spiral fracture of shaft of fibula
S67.0*	Crushing injury of thumb	S82.45*	Comminuted fracture of shaft of fibula
S67.10*	Crushing injury of unspecified finger(s)	S82.46*	Segmental fracture of shaft of fibula
S67.19*	Crushing injury of other finger(s)	S82.49*	Other fracture of shaft of fibula
S67.2*	Crushing injury of hand	S82.5*	Fracture of medial malleolus
S67.3*	Crushing injury of wrist	S82.6*	Fracture of lateral malleolus
S67.4*	Crushing injury of wrist and hand	S82.81*	Torus fracture of upper end of fibula
S67.9*	Crushing injury of unspecified part(s) of wrist, hand and fingers	S82.82*	Torus fracture of lower end of fibula
S68.01*	Complete traumatic metacarpophalangeal amputation of thumb	S82.83*	Other fracture of upper and lower end of fibula
S68.02*	Partial traumatic metacarpophalangeal amputation of thumb	S82.84*	Bimalleolar fracture of lower leg
S68.11*	Complete traumatic metacarpophalangeal amputation of other and unspecified finger	S82.85*	Trimalleolar fracture of lower leg
S68.12*	Partial traumatic metacarpophalangeal amputation of other and unspecified finger	S82.86*	Maisonneuve's fracture
S68.41*	Complete traumatic amputation of hand at wrist level	S82.87*	Pilon fracture of tibia
S68.42*	Partial traumatic amputation of hand at wrist level	S82.89*	Other fractures of lower leg
S68.51*	Complete traumatic transphalangeal amputation of thumb	S82.9*	Unspecified fracture of lower leg
S68.52*	Partial traumatic transphalangeal amputation of thumb	S83.00*	Unspecified subluxation and dislocation of patella
S68.61*	Complete traumatic transphalangeal amputation of other and unspecified finger(s)	S83.01*	Lateral subluxation and dislocation of patella
S68.62*	Partial traumatic transphalangeal amputation of other and unspecified finger	S83.09*	Other subluxation and dislocation of patella
S68.71*	Complete traumatic transmetacarpal amputation of hand	S83.10*	Unspecified subluxation and dislocation of knee
S68.72*	Partial traumatic transmetacarpal amputation of hand	S83.11*	Anterior subluxation and dislocation of proximal end of tibia
S69.8*	Other specified injuries of wrist, hand and finger(s)	S83.12*	Posterior subluxation and dislocation of proximal end of tibia
S69.9*	Unspecified injury of wrist, hand and finger(s)	S83.13*	Medial subluxation and dislocation of proximal end of tibia
S70.0*	Contusion of hip	S83.14*	Lateral subluxation and dislocation of proximal end of tibia
S70.1*	Contusion of thigh	S83.19*	Other subluxation and dislocation of knee
S70.21*	Abrasion of hip	S83.20*	Tear of unspecified meniscus, current injury
S70.22*	Blister (nonthermal) of hip	S83.21*	Bucket-handle tear of medial meniscus, current injury
S70.24*	External constriction of hip	S83.22*	Peripheral tear of medial meniscus, current injury
S70.25*	Superficial foreign body of hip	S83.23*	Complex tear of medial meniscus, current injury
S70.26*	Insect bite (nonvenomous) of hip	S83.24*	Other tear of medial meniscus, current injury
S70.27*	Other superficial bite of hip	S83.25*	Bucket-handle tear of lateral meniscus, current injury
S70.31*	Abrasion of thigh	S83.26*	Peripheral tear of lateral meniscus, current injury
S70.32*	Blister (nonthermal) of thigh	S83.27*	Complex tear of lateral meniscus, current injury
S70.34*	External constriction of thigh	S83.28*	Other tear of lateral meniscus, current injury
S70.35*	Superficial foreign body of thigh	S83.3*	Tear of articular cartilage of knee, current
S70.36*	Insect bite (nonvenomous) of thigh	S83.40*	Sprain of unspecified collateral ligament of knee
S70.37*	Other superficial bite of thigh	S83.41*	Sprain of medial collateral ligament of knee
S70.91*	Unspecified superficial injury of hip	S83.42*	Sprain of lateral collateral ligament of knee
S70.92*	Unspecified superficial injury of thigh	S83.50*	Sprain of unspecified cruciate ligament of knee
S71.00*	Unspecified open wound of hip	S83.51*	Sprain of anterior cruciate ligament of knee
S71.01*	Laceration without foreign body of hip	S83.52*	Sprain of posterior cruciate ligament of knee
S71.02*	Laceration with foreign body of hip	S83.6*	Sprain of the superior tibiofibular joint and ligament
S71.03*	Puncture wound without foreign body of hip	S83.8X*	Sprain of other specified parts of knee
S71.04*	Puncture wound with foreign body of hip	S83.9*	Sprain of unspecified site of knee
S71.05*	Open bite of hip	S84.0*	Injury of tibial nerve at lower leg level
S71.10*	Unspecified open wound of thigh	S84.1*	Injury of peroneal nerve at lower leg level
S71.11*	Laceration without foreign body of thigh	S84.2*	Injury of cutaneous sensory nerve at lower leg level
S71.12*	Laceration with foreign body of thigh	S84.80*	Injury of other nerves at lower leg level
S71.13*	Puncture wound without foreign body of thigh	S84.9*	Injury of unspecified nerve at lower leg level
S71.14*	Puncture wound with foreign body of thigh	S85.00*	Unspecified injury of popliteal artery
S71.15*	Open bite of thigh	S85.01*	Laceration of popliteal artery
S72.00*	Fracture of unspecified part of neck of femur	S85.09*	Other specified injury of popliteal artery
S72.01*	Unspecified intracapsular fracture of femur	S85.10*	Unspecified injury of unspecified tibial artery
S72.02*	Fracture of epiphysis (separation) (upper) of femur	S85.11*	Laceration of unspecified tibial artery
S72.03*	Midcervical fracture of femur	S85.12*	Other specified injury of unspecified tibial artery
S72.04*	Fracture of base of neck of femur	S85.13*	Unspecified injury of anterior tibial artery
S72.05*	Unspecified fracture of head of femur	S85.14*	Laceration of anterior tibial artery
S72.06*	Articular fracture of head of femur	S85.15*	Other specified injury of anterior tibial artery
S72.09*	Other fracture of head and neck of femur	S85.16*	Unspecified injury of posterior tibial artery
S72.10*	Unspecified trochanteric fracture of femur	S85.17*	Laceration of posterior tibial artery
S72.11*	Fracture of greater trochanter of femur	S85.18*	Other specified injury of posterior tibial artery
S72.12*	Fracture of lesser trochanter of femur	S85.20*	Unspecified injury of peroneal artery
S72.13*	Apophyseal fracture of femur	S85.21*	Laceration of peroneal artery
S72.14*	Intertrochanteric fracture of femur	S85.29*	Other specified injury of peroneal artery
S72.2*	Subtrochanteric fracture of femur	S85.30*	Unspecified injury of greater saphenous vein at lower leg level
S72.30*	Unspecified fracture of shaft of femur	S85.31*	Laceration of greater saphenous vein at lower leg level
S72.32*	Transverse fracture of shaft of femur	S85.39*	Other specified injury of greater saphenous vein at lower leg level
S72.33*	Oblique fracture of shaft of femur	S85.40*	Unspecified injury of lesser saphenous vein at lower leg level
S72.34*	Spiral fracture of shaft of femur	S85.41*	Laceration of lesser saphenous vein at lower leg level
S72.35*	Comminuted fracture of shaft of femur	S85.49*	Other specified injury of lesser saphenous vein at lower leg level
S72.36*	Segmental fracture of shaft of femur	S85.50*	Unspecified injury of popliteal vein
S72.39*	Other fracture of shaft of femur	S85.51*	Laceration of popliteal vein
S72.40*	Unspecified fracture of lower end of femur	S85.59*	Other specified injury of popliteal vein
S72.41*	Unspecified condyle fracture of lower end of femur	S85.80*	Unspecified injury of other blood vessels at lower leg level
S72.42*	Fracture of lateral condyle of femur	S85.81*	Laceration of other blood vessels at lower leg level
S72.43*	Fracture of medial condyle of femur	S85.89*	Other specified injury of other blood vessels at lower leg level
S72.44*	Fracture of lower epiphysis (separation) of femur	S85.90*	Unspecified injury of unspecified blood vessel at lower leg level
S72.45*	Supracondylar fracture without intracondylar extension of lower end of femur	S85.91*	Laceration of unspecified blood vessel at lower leg level
S72.46*	Supracondylar fracture with intracondylar extension of lower end of femur	S85.99*	Other specified injury of unspecified blood vessel at lower leg level
S72.47*	Torus fracture of lower end of femur	S86.00*	Unspecified injury of Achilles tendon
S72.49*	Other fracture of lower end of femur	S86.01*	Strain of Achilles tendon
S72.8X*	Other fracture of femur	S86.02*	Laceration of Achilles tendon
S72.9*	Unspecified fracture of femur	S86.09*	Other specified injury of Achilles tendon
S73.00*	Unspecified subluxation and dislocation of hip	S86.10*	Unspecified injury of other muscle(s) and tendon(s) of posterior muscle group at lower leg level
S73.01*	Posterior subluxation and dislocation of hip	S86.11*	Strain of other muscle(s) and tendon(s) of posterior muscle group at lower leg level
S73.02*	Obturator subluxation and dislocation of hip	S86.12*	Laceration of other muscle(s) and tendon(s) of posterior muscle group at lower leg level
S73.03*	Other anterior subluxation and dislocation of hip	S86.19*	Other injury of other muscle(s) and tendon(s) of posterior muscle group at lower leg level
S73.04*	Central subluxation and dislocation of hip	S86.20*	Unspecified injury of muscle(s) and tendon(s) of anterior muscle group at lower leg level
S73.10*	Unspecified sprain of hip	S86.21*	Strain of muscle(s) and tendon(s) of anterior muscle group at lower leg level
S73.11*	Iliofemoral ligament sprain of hip	S86.22*	Laceration of muscle(s) and tendon(s) of anterior muscle group at lower leg level
S73.12*	Ischiocapsular (ligament) sprain of hip	S86.29*	Other injury of muscle(s) and tendon(s) of anterior muscle group at lower leg level
S73.19*	Other sprain of hip	S86.30*	Unspecified injury of muscle(s) and tendon(s) of peroneal muscle group at lower leg level
S74.0*	Injury of sciatic nerve at hip and thigh level	S86.31*	Strain of muscle(s) and tendon(s) of peroneal muscle group at lower leg level
S74.1*	Injury of femoral nerve at hip and thigh level	S86.32*	Laceration of muscle(s) and tendon(s) of peroneal muscle group at lower leg level
S74.2*	Injury of cutaneous sensory nerve at hip and thigh level	S86.39*	Other injury of muscle(s) and tendon(s) of peroneal muscle group at lower leg level
S74.8X*	Injury of other nerves at hip and thigh level	S86.80*	Unspecified injury of other muscles and tendons at lower leg level
S74.9*	Injury of unspecified nerve at hip and thigh level	S86.81*	Strain of other muscles and tendons at lower leg level
S75.00*	Unspecified injury of femoral artery	S86.82*	Laceration of other muscles and tendons at lower leg level
S75.01*	Minor laceration of femoral artery	S86.89*	Other injury of other muscles and tendons at lower leg level
S75.02*	Major laceration of femoral artery	S86.90*	Unspecified injury of unspecified muscle and tendon at lower leg level
S75.09*	Other specified injury of femoral artery	S86.91*	Strain of unspecified muscle and tendon at lower leg level
S75.10*	Unspecified injury of femoral vein at hip and thigh level	S86.92*	Laceration of unspecified muscle and tendon at lower leg level
S75.11*	Minor laceration of femoral vein at hip and thigh level	S86.99*	Other injury of unspecified muscle and tendon at lower leg level
S75.12*	Major laceration of femoral vein at hip and thigh level	S87.0*	Crushing injury of knee
S75.19*	Other specified injury of femoral vein at hip and thigh level	S87.8*	Crushing injury of lower leg
S75.20*	Unspecified injury of greater saphenous vein at hip and thigh level	S88.01*	Complete traumatic amputation at knee level
S75.21*	Minor laceration of greater saphenous vein at hip and thigh level	S88.02*	Partial traumatic amputation at knee level
S75.22*	Major laceration of greater saphenous vein at hip and thigh level	S88.11*	Complete traumatic amputation at level between knee and ankle
S75.29*	Other specified injury of greater saphenous vein at hip and thigh level	S88.12*	Partial traumatic amputation at level between knee and ankle
S75.80*	Unspecified injury of other blood vessels at hip and thigh level	S88.91*	Complete traumatic amputation of lower leg, level unspecified
S75.81*	Laceration of other blood vessels at hip and thigh level	S88.92*	Partial traumatic amputation of lower leg, level unspecified
S75.89*	Other specified injury of other blood vessels at hip and thigh level	S89.00*	Unspecified physeal fracture of upper end of tibia
S75.90*	Unspecified injury of unspecified blood vessel at hip and thigh level	S89.01*	Salter-Harris Type I physeal fracture of upper end of tibia
S75.91*	Laceration of unspecified blood vessel at hip and thigh level	S89.02*	Salter-Harris Type II physeal fracture of upper end of tibia
S75.99*	Other specified injury of unspecified blood vessel at hip and thigh level	S89.03*	Salter-Harris Type III physeal fracture of upper end of tibia
S76.00*	Unspecified injury of muscle, fascia and tendon of hip	S89.04*	Salter-Harris Type IV physeal fracture of upper end of tibia
S76.01*	Strain of muscle, fascia and tendon of hip	S89.09*	Other physeal fracture of upper end of tibia
S76.02*	Laceration of muscle, fascia and tendon of hip	S89.10*	Unspecified physeal fracture of lower end of tibia
S76.09*	Other specified injury of muscle, fascia and tendon of hip	S89.11*	Salter-Harris Type I physeal fracture of lower end of tibia
S76.10*	Unspecified injury of quadriceps muscle, fascia and tendon	S89.12*	Salter-Harris Type II physeal fracture of lower end of tibia
S76.11*	Strain of quadriceps muscle, fascia and tendon	S89.13*	Salter-Harris Type III physeal fracture of lower end of tibia
S76.12*	Laceration of quadriceps muscle, fascia and tendon	S89.14*	Salter-Harris Type IV physeal fracture of lower end of tibia
S76.19*	Other specified injury of quadriceps muscle, fascia and tendon	S89.19*	Other physeal fracture of lower end of tibia
S76.20*	Unspecified injury of adductor muscle, fascia and tendon of thigh	S89.20*	Unspecified physeal fracture of upper end of fibula
S76.21*	Strain of adductor muscle, fascia and tendon of thigh	S89.21*	Salter-Harris Type I physeal fracture of upper end of fibula
S76.22*	Laceration of adductor muscle, fascia and tendon of thigh	S89.22*	Salter-Harris Type II physeal fracture of upper end of fibula
S76.29*	Other injury of adductor muscle, fascia and tendon of thigh	S89.29*	Other physeal fracture of upper end of fibula
S76.30*	Unspecified injury of muscle, fascia and tendon of the posterior muscle group at thigh level	S89.30*	Unspecified physeal fracture of lower end of fibula
S76.31*	Strain of muscle, fascia and tendon of the posterior muscle group at thigh level	S89.31*	Salter-Harris Type I physeal fracture of lower end of fibula
S76.32*	Laceration of muscle, fascia and tendon of the posterior muscle group at thigh level	S89.32*	Salter-Harris Type II physeal fracture of lower end of fibula
S76.39*	Other specified injury of muscle, fascia and tendon of the posterior muscle group at thigh level	S89.39*	Other physeal fracture of lower end of fibula
S76.80*	Unspecified injury of other specified muscles, fascia and tendons at thigh level	S89.8*	Other specified injuries of lower leg
S76.81*	Strain of other specified muscles, fascia and tendons at thigh level	S89.9*	Unspecified injury of lower leg
S76.82*	Laceration of other specified muscles, fascia and tendons at thigh level	S90.0*	Contusion of ankle
S76.89*	Other injury of other specified muscles, fascia and tendons at thigh level	S90.11*	Contusion of great toe without damage to nail
S76.90*	Unspecified injury of unspecified muscles, fascia and tendons at thigh level	S90.12*	Contusion of lesser toe without damage to nail
S76.91*	Strain of unspecified muscles, fascia and tendons at thigh level	S90.21*	Contusion of great toe with damage to nail
S76.92*	Laceration of unspecified muscles, fascia and tendons at thigh level	S90.22*	Contusion of lesser toe with damage to nail
S76.99*	Other specified injury of unspecified muscles, fascia and tendons at thigh level	S90.3*	Contusion of foot
S77.0*	Crushing injury of hip	S90.41*	Abrasion of toe
S77.1*	Crushing injury of thigh	S90.42*	Blister (nonthermal) of toe
S77.2*	Crushing injury of hip with thigh	S90.44*	External constriction of toe
S78.01*	Complete traumatic amputation at hip joint	S90.45*	Superficial foreign body of toe
S78.02*	Partial traumatic amputation at hip joint	S90.46*	Insect bite (nonvenomous) of toe
S78.11*	Complete traumatic amputation at level between hip and knee	S90.47*	Other superficial bite of toe
S78.12*	Partial traumatic amputation at level between hip and knee	S90.51*	Abrasion of ankle
S78.91*	Complete traumatic amputation of hip and thigh, level unspecified	S90.52*	Blister (nonthermal) of ankle
S78.92*	Partial traumatic amputation of hip and thigh, level unspecified	S90.54*	External constriction of ankle
S79.00*	Unspecified physeal fracture of upper end of femur	S90.55*	Superficial foreign body of ankle
S79.01*	Salter-Harris Type I physeal fracture of upper end of femur	S90.56*	Insect bite (nonvenomous) of ankle
S79.09*	Other physeal fracture of upper end of femur	S90.57*	Other superficial bite of ankle
S79.10*	Unspecified physeal fracture of lower end of femur	S90.81*	Abrasion of foot
S79.11*	Salter-Harris Type I physeal fracture of lower end of femur	S90.82*	Blister (nonthermal) of foot
S79.12*	Salter-Harris Type II physeal fracture of lower end of femur	S90.84*	External constriction of foot
S79.13*	Salter-Harris Type III physeal fracture of lower end of femur	S90.85*	Superficial foreign body of foot
S79.14*	Salter-Harris Type IV physeal fracture of lower end of femur	S90.86*	Insect bite (nonvenomous) of foot
S79.19*	Other physeal fracture of lower end of femur	S90.87*	Other superficial bite of foot
S79.81*	Other specified injuries of hip	S90.91*	Unspecified superficial injury of ankle
S79.82*	Other specified injuries of thigh	S90.92*	Unspecified superficial injury of foot
S79.91*	Unspecified injury of hip	S90.93*	Unspecified superficial injury of toes
S79.92*	Unspecified injury of thigh	S91.00*	Unspecified open wound of ankle
S80.0*	Contusion of knee	S91.01*	Laceration without foreign body of ankle
S80.1*	Contusion of lower leg	S91.02*	Laceration with foreign body of ankle
S80.21*	Abrasion of knee	S91.03*	Puncture wound without foreign body of ankle
S80.22*	Blister (nonthermal) of knee	S91.04*	Puncture wound with foreign body of ankle
S80.24*	External constriction of knee	S91.05*	Open bite of ankle
S80.25*	Superficial foreign body of knee	S91.10*	Unspecified open wound of toe without damage to nail
S80.26*	Insect bite (nonvenomous) of knee	S91.11*	Laceration without foreign body of toe without damage to nail
S80.27*	Other superficial bite of knee	S91.12*	Laceration with foreign body of toe without damage to nail
S80.81*	Abrasion of lower leg	S91.13*	Puncture wound without foreign body of toe without damage to nail
S80.82*	Blister (nonthermal) of lower leg	S91.14*	Puncture wound with foreign body of toe without damage to nail
S80.84*	External constriction of lower leg	S91.15*	Open bite of toe without damage to nail
S80.85*	Superficial foreign body of lower leg	S91.20*	Unspecified open wound of toe with damage to nail
S80.86*	Insect bite (nonvenomous) of lower leg	S91.21*	Laceration without foreign body of toe with damage to nail
S80.87*	Other superficial bite of lower leg	S91.22*	Laceration with foreign body of toe with damage to nail
S80.91*	Unspecified superficial injury of knee	S91.23*	Puncture wound without foreign body of toe with damage to nail
S80.92*	Unspecified superficial injury of lower leg	S91.24*	Puncture wound with foreign body of toe with damage to nail
S81.00*	Unspecified open wound of knee	S91.25*	Open bite of toe with damage to nail
S81.01*	Laceration without foreign body of knee	S91.30*	Unspecified open wound of foot
S81.02*	Laceration with foreign body of knee	S91.31*	Laceration without foreign body of foot
S81.03*	Puncture wound without foreign body of knee	S91.32*	Laceration with foreign body of foot
S81.04*	Puncture wound with foreign body of knee	S91.33*	Puncture wound without foreign body of foot
S81.05*	Open bite of knee	S91.34*	Puncture wound with foreign body of foot
S81.80*	Unspecified open wound of lower leg	S91.35*	Open bite of foot
S81.81*	Laceration without foreign body of lower leg	S92.00*	Unspecified fracture of calcaneus
S81.82*	Laceration with foreign body of lower leg	S92.01*	Fracture of body of calcaneus
S81.83*	Puncture wound without foreign body of lower leg	S92.02*	Fracture of anterior process of calcaneus
S81.84*	Puncture wound with foreign body of lower leg	S92.03*	Avulsion fracture of tuberosity of calcaneus
S81.85*	Open bite of lower leg	S92.04*	Other fracture of tuberosity of calcaneus
S82.00*	Unspecified fracture of patella	S92.05*	Other extraarticular fracture of calcaneus
S82.01*	Osteochondral fracture of patella	S92.06*	Intraarticular fracture of calcaneus
S82.02*	Longitudinal fracture of patella	S92.10*	Unspecified fracture of talus
S82.03*	Transverse fracture of patella	S92.11*	Fracture of neck of talus
S82.04*	Comminuted fracture of patella	S92.12*	Fracture of body of talus
S82.09*	Other fracture of patella	S92.13*	Fracture of posterior process of talus
S82.10*	Unspecified fracture of upper end of tibia	S92.14*	Dome fracture of talus
S82.11*	Fracture of tibial spine	S92.15*	Avulsion fracture (chip fracture) of talus
S82.12*	Fracture of lateral condyle of tibia	S92.19*	Other fracture of talus
S82.13*	Fracture of medial condyle of tibia	S92.20*	Fracture of unspecified tarsal bone(s)
S82.14*	Bicondylar fracture of tibia	S92.21*	Fracture of cuboid bone
S82.15*	Fracture of tibial tuberosity	S92.22*	Fracture of lateral cuneiform
S82.16*	Torus fracture of upper end of tibia	S92.23*	Fracture of intermediate cuneiform
S82.19*	Other fracture of upper end of tibia	S92.24*	Fracture of medial cuneiform
S82.20*	Unspecified fracture of shaft of tibia	S92.25*	Fracture of navicular [scaphoid] of foot
S82.22*	Transverse fracture of shaft of tibia	S92.3*	Fracture of metatarsal bone(s)
S82.23*	Oblique fracture of shaft of tibia	S92.40*	Unspecified fracture of great toe
S82.24*	Spiral fracture of shaft of tibia	S92.41*	Fracture of proximal phalanx of great toe
S82.25*	Comminuted fracture of shaft of tibia	S92.42*	Fracture of distal phalanx of great toe
S82.26*	Segmental fracture of shaft of tibia	S92.49*	Other fracture of great toe
S82.29*	Other fracture of shaft of tibia	S92.50*	Unspecified fracture of lesser toe(s)
S82.30*	Unspecified fracture of lower end of tibia	S92.51*	Fracture of proximal phalanx of lesser toe(s)
S82.31*	Torus fracture of lower end of tibia	S92.52*	Fracture of middle phalanx of lesser toe(s)
S82.39*	Other fracture of lower end of tibia	S92.53*	Fracture of distal phalanx of lesser toe(s)
S82.40*	Unspecified fracture of shaft of fibula	S92.59*	Other fracture of lesser toe(s)
S82.42*	Transverse fracture of shaft of fibula	S92.81*	Other fracture of foot
S82.43*	Oblique fracture of shaft of fibula	S92.90*	Unspecified fracture of foot
S82.44*	Spiral fracture of shaft of fibula	S92.91*	Unspecified fracture of toe
S82.45*	Comminuted fracture of shaft of fibula	S93.0*	Subluxation and dislocation of ankle joint
S82.46*	Segmental fracture of shaft of fibula	S93.10*	Unspecified subluxation and dislocation of toe
S82.49*	Other fracture of shaft of fibula	S93.11*	Dislocation of interphalangeal joint
S82.5*	Fracture of medial malleolus	S93.12*	Dislocation of metatarsophalangeal joint
S82.6*	Fracture of lateral malleolus	S93.13*	Subluxation of interphalangeal joint
S82.81*	Torus fracture of upper end of fibula	S93.14*	Subluxation of metatarsophalangeal joint
S82.82*	Torus fracture of lower end of fibula	S93.30*	Unspecified subluxation and dislocation of foot
S82.83*	Other fracture of upper and lower end of fibula	S93.31*	Subluxation and dislocation of tarsal joint
S82.84*	Bimalleolar fracture of lower leg	S93.32*	Subluxation and dislocation of tarsometatarsal joint
S82.85*	Trimalleolar fracture of lower leg	S93.33*	Other subluxation and dislocation of foot
S82.86*	Maisonneuve's fracture	S93.40*	Sprain of unspecified ligament of ankle
S82.87*	Pilon fracture of tibia	S93.41*	Sprain of calcaneofibular ligament
S82.89*	Other fractures of lower leg	S93.42*	Sprain of deltoid ligament
S82.9*	Unspecified fracture of lower leg	S93.43*	Sprain of tibiofibular ligament
S83.00*	Unspecified subluxation and dislocation of patella	S93.49*	Sprain of other ligament of ankle
S83.01*	Lateral subluxation and dislocation of patella	S93.50*	Unspecified sprain of toe
S83.09*	Other subluxation and dislocation of patella	S93.51*	Sprain of interphalangeal joint of toe
S83.10*	Unspecified subluxation and dislocation of knee	S93.52*	Sprain of metatarsophalangeal joint of toe
S83.11*	Anterior subluxation and dislocation of proximal end of tibia	S93.60*	Unspecified sprain of foot
S83.12*	Posterior subluxation and dislocation of proximal end of tibia	S93.61*	Sprain of tarsal ligament of foot
S83.13*	Medial subluxation and dislocation of proximal end of tibia	S93.62*	Sprain of tarsometatarsal ligament of foot
S83.14*	Lateral subluxation and dislocation of proximal end of tibia	S93.69*	Other sprain of foot
S83.19*	Other subluxation and dislocation of knee	S94.0*	Injury of lateral plantar nerve
S83.20*	Tear of unspecified meniscus, current injury	S94.1*	Injury of medial plantar nerve
S83.21*	Bucket-handle tear of medial meniscus, current injury	S94.2*	Injury of deep peroneal nerve at ankle and foot level
S83.22*	Peripheral tear of medial meniscus, current injury	S94.3*	Injury of cutaneous sensory nerve at ankle and foot level
S83.23*	Complex tear of medial meniscus, current injury	S94.8X*	Injury of other nerves at ankle and foot level
S83.24*	Other tear of medial meniscus, current injury	S94.9*	Injury of unspecified nerve at ankle and foot level
S83.25*	Bucket-handle tear of lateral meniscus, current injury	S95.00*	Unspecified injury of dorsal artery of foot
S83.26*	Peripheral tear of lateral meniscus, current injury	S95.01*	Laceration of dorsal artery of foot
S83.27*	Complex tear of lateral meniscus, current injury	S95.09*	Other specified injury of dorsal artery of foot
S83.28*	Other tear of lateral meniscus, current injury	S95.10*	Unspecified injury of plantar artery of foot
S83.3*	Tear of articular cartilage of knee, current	S95.11*	Laceration of plantar artery of foot
S83.40*	Sprain of unspecified collateral ligament of knee	S95.19*	Other specified injury of plantar artery of foot
S83.41*	Sprain of medial collateral ligament of knee	S95.20*	Unspecified injury of dorsal vein of foot
S83.42*	Sprain of lateral collateral ligament of knee	S95.21*	Laceration of dorsal vein of foot
S83.50*	Sprain of unspecified cruciate ligament of knee	S95.29*	Other specified injury of dorsal vein of foot
S83.51*	Sprain of anterior cruciate ligament of knee	S95.80*	Unspecified injury of other blood vessels at ankle and foot level
S83.52*	Sprain of posterior cruciate ligament of knee	S95.81*	Laceration of other blood vessels at ankle and foot level
S83.6*	Sprain of the superior tibiofibular joint and ligament	S95.89*	Other specified injury of other blood vessels at ankle and foot level
S83.8X*	Sprain of other specified parts of knee	S95.90*	Unspecified injury of unspecified blood vessel at ankle and foot level
S83.9*	Sprain of unspecified site of knee	S95.91*	Laceration of unspecified blood vessel at ankle and foot level
S84.0*	Injury of tibial nerve at lower leg level	S95.99*	Other specified injury of unspecified blood vessel at ankle and foot level
S84.1*	Injury of peroneal nerve at lower leg level	S96.00*	Unspecified injury of muscle and tendon of long flexor muscle of toe at ankle and foot level
S84.2*	Injury of cutaneous sensory nerve at lower leg level	S96.01*	Strain of muscle and tendon of long flexor muscle of toe at ankle and foot level
S84.80*	Injury of other nerves at lower leg level	S96.02*	Laceration of muscle and tendon of long flexor muscle of toe at ankle and foot level
S84.9*	Injury of unspecified nerve at lower leg level	S96.09*	Other injury of muscle and tendon of long flexor muscle of toe at ankle and foot level
S85.00*	Unspecified injury of popliteal artery	S96.10*	Unspecified injury of muscle and tendon of long extensor muscle of toe at ankle and foot level
S85.01*	Laceration of popliteal artery	S96.11*	Strain of muscle and tendon of long extensor muscle of toe at ankle and foot level
S85.09*	Other specified injury of popliteal artery	S96.12*	Laceration of muscle and tendon of long extensor muscle of toe at ankle and foot level
S85.10*	Unspecified injury of unspecified tibial artery	S96.19*	Other specified injury of muscle and tendon of long extensor muscle of toe at ankle and foot level
S85.11*	Laceration of unspecified tibial artery	S96.20*	Unspecified injury of intrinsic muscle and tendon at ankle and foot level
S85.12*	Other specified injury of unspecified tibial artery	S96.21*	Strain of intrinsic muscle and tendon at ankle and foot level
S85.13*	Unspecified injury of anterior tibial artery	S96.22*	Laceration of intrinsic muscle and tendon at ankle and foot level
S85.14*	Laceration of anterior tibial artery	S96.29*	Other specified injury of intrinsic muscle and tendon at ankle and foot level
S85.15*	Other specified injury of anterior tibial artery	S96.80*	Unspecified injury of other specified muscles and tendons at ankle and foot level
S85.16*	Unspecified injury of posterior tibial artery	S96.81*	Strain of other specified muscles and tendons at ankle and foot level
S85.17*	Laceration of posterior tibial artery	S96.82*	Laceration of other specified muscles and tendons at ankle and foot level
S85.18*	Other specified injury of posterior tibial artery	S96.89*	Other specified injury of other specified muscles and tendons at ankle and foot level
S85.20*	Unspecified injury of peroneal artery	S96.90*	Unspecified injury of unspecified muscle and tendon at ankle and foot level
S85.21*	Laceration of peroneal artery	S96.91*	Strain of unspecified muscle and tendon at ankle and foot level
S85.29*	Other specified injury of peroneal artery	S96.92*	Laceration of unspecified muscle and tendon at ankle and foot level
S85.30*	Unspecified injury of greater saphenous vein at lower leg level	S96.99*	Other specified injury of unspecified muscle and tendon at ankle and foot level
S85.31*	Laceration of greater saphenous vein at lower leg level	S97.0*	Crushing injury of ankle
S85.39*	Other specified injury of greater saphenous vein at lower leg level	S97.10*	Crushing injury of unspecified toe(s)
S85.40*	Unspecified injury of lesser saphenous vein at lower leg level	S97.11*	Crushing injury of great toe
S85.41*	Laceration of lesser saphenous vein at lower leg level	S97.12*	Crushing injury of lesser toe(s)
S85.49*	Other specified injury of lesser saphenous vein at lower leg level	S97.8*	Crushing injury of foot
S85.50*	Unspecified injury of popliteal vein	S98.01*	Complete traumatic amputation of foot at ankle level
S85.51*	Laceration of popliteal vein	S98.02*	Partial traumatic amputation of foot at ankle level
S85.59*	Other specified injury of popliteal vein	S98.11*	Complete traumatic amputation of great toe
S85.80*	Unspecified injury of other blood vessels at lower leg level	S98.12*	Partial traumatic amputation of great toe
S85.81*	Laceration of other blood vessels at lower leg level	S98.13*	Complete traumatic amputation of one lesser toe
S85.89*	Other specified injury of other blood vessels at lower leg level	S98.14*	Partial traumatic amputation of one lesser toe
S85.90*	Unspecified injury of unspecified blood vessel at lower leg level	S98.21*	Complete traumatic amputation of two or more lesser toes
S85.91*	Laceration of unspecified blood vessel at lower leg level	S98.22*	Partial traumatic amputation of two or more lesser toes
S85.99*	Other specified injury of unspecified blood vessel at lower leg level	S98.31*	Complete traumatic amputation of midfoot
S86.00*	Unspecified injury of Achilles tendon	S98.32*	Partial traumatic amputation of midfoot
S86.01*	Strain of Achilles tendon	S98.91*	Complete traumatic amputation of foot, level unspecified
S86.02*	Laceration of Achilles tendon	S98.92*	Partial traumatic amputation of foot, level unspecified
S86.09*	Other specified injury of Achilles tendon	S99.00*	Unspecified physeal fracture of calcaneus
S86.10*	Unspecified injury of other muscle(s) and tendon(s) of posterior muscle group at lower leg level	S99.01*	Salter-Harris Type I physeal fracture of calcaneus
S86.11*	Strain of other muscle(s) and tendon(s) of posterior muscle group at lower leg level	S99.02*	Salter-Harris Type II physeal fracture of calcaneus
S86.12*	Laceration of other muscle(s) and tendon(s) of posterior muscle group at lower leg level	S99.03*	Salter-Harris Type III physeal fracture of calcaneus
S86.19*	Other injury of other muscle(s) and tendon(s) of posterior muscle group at lower leg level	S99.04*	Salter-Harris Type IV physeal fracture of calcaneus
S86.20*	Unspecified injury of muscle(s) and tendon(s) of anterior muscle group at lower leg level	S99.09*	Other physeal fracture of calcaneus
S86.21*	Strain of muscle(s) and tendon(s) of anterior muscle group at lower leg level	S99.10*	Unspecified physeal fracture of metatarsal
S86.22*	Laceration of muscle(s) and tendon(s) of anterior muscle group at lower leg level	S99.11*	Salter-Harris Type I physeal fracture of metatarsal
S86.29*	Other injury of muscle(s) and tendon(s) of anterior muscle group at lower leg level	S99.12*	Salter-Harris Type II physeal fracture of metatarsal
S86.30*	Unspecified injury of muscle(s) and tendon(s) of peroneal muscle group at lower leg level	S99.13*	Salter-Harris Type III physeal fracture of metatarsal
S86.31*	Strain of muscle(s) and tendon(s) of peroneal muscle group at lower leg level	S99.14*	Salter-Harris Type IV physeal fracture of metatarsal
S86.32*	Laceration of muscle(s) and tendon(s) of peroneal muscle group at lower leg level	S99.19*	Other physeal fracture of metatarsal
S86.39*	Other injury of muscle(s) and tendon(s) of peroneal muscle group at lower leg level	S99.20*	Unspecified physeal fracture of phalanx of toe
S86.80*	Unspecified injury of other muscles and tendons at lower leg level	S99.21*	Salter-Harris Type I physeal fracture of phalanx of toe
S86.81*	Strain of other muscles and tendons at lower leg level	S99.22*	Salter-Harris Type II physeal fracture of phalanx of toe
S86.82*	Laceration of other muscles and tendons at lower leg level	S99.23*	Salter-Harris Type III physeal fracture of phalanx of toe
S86.89*	Other injury of other muscles and tendons at lower leg level	S99.24*	Salter-Harris Type IV physeal fracture of phalanx of toe
S86.90*	Unspecified injury of unspecified muscle and tendon at lower leg level	S99.29*	Other physeal fracture of phalanx of toe
S86.91*	Strain of unspecified muscle and tendon at lower leg level	S99.81*	Other specified injuries of ankle
S86.92*	Laceration of unspecified muscle and tendon at lower leg level	S99.82*	Other specified injuries of foot
S86.99*	Other injury of unspecified muscle and tendon at lower leg level	S99.91*	Unspecified injury of ankle
S87.0*	Crushing injury of knee	S99.92*	Unspecified injury of foot
S87.8*	Crushing injury of lower leg	T07*	Unspecified multiple injuries
S88.01*	Complete traumatic amputation at knee level	T14.8*	Other injury of unspecified body region
S88.02*	Partial traumatic amputation at knee level	T14.90*	Injury, unspecified
S88.11*	Complete traumatic amputation at level between knee and ankle	T14.91*	Suicide attempt
S88.12*	Partial traumatic amputation at level between knee and ankle	T15.0*	Foreign body in cornea
S88.91*	Complete traumatic amputation of lower leg, level unspecified	T15.1*	Foreign body in conjunctival sac
S88.92*	Partial traumatic amputation of lower leg, level unspecified	T15.8*	Foreign body in other and multiple parts of external eye
S89.00*	Unspecified physeal fracture of upper end of tibia	T15.9*	Foreign body on external eye, part unspecified
S89.01*	Salter-Harris Type I physeal fracture of upper end of tibia	T16*	Foreign body in ear
S89.02*	Salter-Harris Type II physeal fracture of upper end of tibia	T17.0*	Foreign body in nasal sinus
S89.03*	Salter-Harris Type III physeal fracture of upper end of tibia	T17.1*	Foreign body in nostril
S89.04*	Salter-Harris Type IV physeal fracture of upper end of tibia	T17.200*	Unspecified foreign body in pharynx causing asphyxiation
S89.09*	Other physeal fracture of upper end of tibia	T17.208*	Unspecified foreign body in pharynx causing other injury
S89.10*	Unspecified physeal fracture of lower end of tibia	T17.210*	Gastric contents in pharynx causing asphyxiation
S89.11*	Salter-Harris Type I physeal fracture of lower end of tibia	T17.218*	Gastric contents in pharynx causing other injury
S89.12*	Salter-Harris Type II physeal fracture of lower end of tibia	T17.220*	Food in pharynx causing asphyxiation
S89.13*	Salter-Harris Type III physeal fracture of lower end of tibia	T17.228*	Food in pharynx causing other injury
S89.14*	Salter-Harris Type IV physeal fracture of lower end of tibia	T17.290*	Other foreign object in pharynx causing asphyxiation
S89.19*	Other physeal fracture of lower end of tibia	T17.298*	Other foreign object in pharynx causing other injury
S89.20*	Unspecified physeal fracture of upper end of fibula	T17.300*	Unspecified foreign body in larynx causing asphyxiation
S89.21*	Salter-Harris Type I physeal fracture of upper end of fibula	T17.308*	Unspecified foreign body in larynx causing other injury
S89.22*	Salter-Harris Type II physeal fracture of upper end of fibula	T17.310*	Gastric contents in larynx causing asphyxiation
S89.29*	Other physeal fracture of upper end of fibula	T17.318*	Gastric contents in larynx causing other injury
S89.30*	Unspecified physeal fracture of lower end of fibula	T17.320*	Food in larynx causing asphyxiation
S89.31*	Salter-Harris Type I physeal fracture of lower end of fibula	T17.328*	Food in larynx causing other injury
S89.32*	Salter-Harris Type II physeal fracture of lower end of fibula	T17.390*	Other foreign object in larynx causing asphyxiation
S89.39*	Other physeal fracture of lower end of fibula	T17.398*	Other foreign object in larynx causing other injury
S89.8*	Other specified injuries of lower leg	T17.400*	Unspecified foreign body in trachea causing asphyxiation
S89.9*	Unspecified injury of lower leg	T17.408*	Unspecified foreign body in trachea causing other injury
S90.0*	Contusion of ankle	T17.410*	Gastric contents in trachea causing asphyxiation
S90.11*	Contusion of great toe without damage to nail	T17.418*	Gastric contents in trachea causing other injury
S90.12*	Contusion of lesser toe without damage to nail	T17.420*	Food in trachea causing asphyxiation
S90.21*	Contusion of great toe with damage to nail	T17.428*	Food in trachea causing other injury
S90.22*	Contusion of lesser toe with damage to nail	T17.490*	Other foreign object in trachea causing asphyxiation
S90.3*	Contusion of foot	T17.498*	Other foreign object in trachea causing other injury
S90.41*	Abrasion of toe	T17.500*	Unspecified foreign body in bronchus causing asphyxiation
S90.42*	Blister (nonthermal) of toe	T17.508*	Unspecified foreign body in bronchus causing other injury
S90.44*	External constriction of toe	T17.510*	Gastric contents in bronchus causing asphyxiation
S90.45*	Superficial foreign body of toe	T17.518*	Gastric contents in bronchus causing other injury
S90.46*	Insect bite (nonvenomous) of toe	T17.520*	Food in bronchus causing asphyxiation
S90.47*	Other superficial bite of toe	T17.528*	Food in bronchus causing other injury
S90.51*	Abrasion of ankle	T17.590*	Other foreign object in bronchus causing asphyxiation
S90.52*	Blister (nonthermal) of ankle	T17.598*	Other foreign object in bronchus causing other injury
S90.54*	External constriction of ankle	T17.800*	Unspecified foreign body in other parts of respiratory tract causing asphyxiation
S90.55*	Superficial foreign body of ankle	T17.808*	Unspecified foreign body in other parts of respiratory tract causing other injury
S90.56*	Insect bite (nonvenomous) of ankle	T17.810*	Gastric contents in other parts of respiratory tract causing asphyxiation
S90.57*	Other superficial bite of ankle	T17.818*	Gastric contents in other parts of respiratory tract causing other injury
S90.81*	Abrasion of foot	T17.820*	Food in other parts of respiratory tract causing asphyxiation
S90.82*	Blister (nonthermal) of foot	T17.828*	Food in other parts of respiratory tract causing other injury
S90.84*	External constriction of foot	T17.890*	Other foreign object in other parts of respiratory tract causing asphyxiation
S90.85*	Superficial foreign body of foot	T17.898*	Other foreign object in other parts of respiratory tract causing other injury
S90.86*	Insect bite (nonvenomous) of foot	T17.900*	Unspecified foreign body in respiratory tract, part unspecified causing asphyxiation
S90.87*	Other superficial bite of foot	T17.908*	Unspecified foreign body in respiratory tract, part unspecified causing other injury
S90.91*	Unspecified superficial injury of ankle	T17.910*	Gastric contents in respiratory tract, part unspecified causing asphyxiation
S90.92*	Unspecified superficial injury of foot	T17.918*	Gastric contents in respiratory tract, part unspecified causing other injury
S90.93*	Unspecified superficial injury of toes	T17.920*	Food in respiratory tract, part unspecified causing asphyxiation
S91.00*	Unspecified open wound of ankle	T17.928*	Food in respiratory tract, part unspecified causing other injury
S91.01*	Laceration without foreign body of ankle	T17.990*	Other foreign object in respiratory tract, part unspecified in causing asphyxiation
S91.02*	Laceration with foreign body of ankle	T17.998*	Other foreign object in respiratory tract, part unspecified causing other injury
S91.03*	Puncture wound without foreign body of ankle	T18.0*	Foreign body in mouth
S91.04*	Puncture wound with foreign body of ankle	T18.100*	Unspecified foreign body in esophagus causing compression of trachea
S91.05*	Open bite of ankle	T18.108*	Unspecified foreign body in esophagus causing other injury
S91.10*	Unspecified open wound of toe without damage to nail	T18.110*	Gastric contents in esophagus causing compression of trachea
S91.11*	Laceration without foreign body of toe without damage to nail	T18.118*	Gastric contents in esophagus causing other injury
S91.12*	Laceration with foreign body of toe without damage to nail	T18.120*	Food in esophagus causing compression of trachea
S91.13*	Puncture wound without foreign body of toe without damage to nail	T18.128*	Food in esophagus causing other injury
S91.14*	Puncture wound with foreign body of toe without damage to nail	T18.190*	Other foreign object in esophagus causing compression of trachea
S91.15*	Open bite of toe without damage to nail	T18.198*	Other foreign object in esophagus causing other injury
S91.20*	Unspecified open wound of toe with damage to nail	T18.2*	Foreign body in stomach
S91.21*	Laceration without foreign body of toe with damage to nail	T18.3*	Foreign body in small intestine
S91.22*	Laceration with foreign body of toe with damage to nail	T18.4*	Foreign body in colon
S91.23*	Puncture wound without foreign body of toe with damage to nail	T18.5*	Foreign body in anus and rectum
S91.24*	Puncture wound with foreign body of toe with damage to nail	T18.8*	Foreign body in other parts of alimentary tract
S91.25*	Open bite of toe with damage to nail	T18.9*	Foreign body of alimentary tract, part unspecified
S91.30*	Unspecified open wound of foot	T19.0*	Foreign body in urethra
S91.31*	Laceration without foreign body of foot	T19.1*	Foreign body in bladder
S91.32*	Laceration with foreign body of foot	T19.2*	Foreign body in vulva and vagina
S91.33*	Puncture wound without foreign body of foot	T19.3*	Foreign body in uterus
S91.34*	Puncture wound with foreign body of foot	T19.4*	Foreign body in penis
S91.35*	Open bite of foot	T19.8*	Foreign body in other parts of genitourinary tract
S92.00*	Unspecified fracture of calcaneus	T19.9*	Foreign body in genitourinary tract, part unspecified
S92.01*	Fracture of body of calcaneus	T20.00*	Burn of unspecified degree of head, face, and neck, unspecified site
S92.02*	Fracture of anterior process of calcaneus	T20.01*	Burn of unspecified degree of ear [any part, except ear drum]
S92.03*	Avulsion fracture of tuberosity of calcaneus	T20.02*	Burn of unspecified degree of lip(s)
S92.04*	Other fracture of tuberosity of calcaneus	T20.03*	Burn of unspecified degree of chin
S92.05*	Other extraarticular fracture of calcaneus	T20.04*	Burn of unspecified degree of nose (septum)
S92.06*	Intraarticular fracture of calcaneus	T20.05*	Burn of unspecified degree of scalp [any part]
S92.10*	Unspecified fracture of talus	T20.06*	Burn of unspecified degree of forehead and cheek
S92.11*	Fracture of neck of talus	T20.07*	Burn of unspecified degree of neck
S92.12*	Fracture of body of talus	T20.09*	Burn of unspecified degree of multiple sites of head, face, and neck
S92.13*	Fracture of posterior process of talus	T20.10*	Burn of first degree of head, face, and neck, unspecified site
S92.14*	Dome fracture of talus	T20.11*	Burn of first degree of ear [any part, except ear drum]
S92.15*	Avulsion fracture (chip fracture) of talus	T20.12*	Burn of first degree of lip(s)
S92.19*	Other fracture of talus	T20.13*	Burn of first degree of chin
S92.20*	Fracture of unspecified tarsal bone(s)	T20.14*	Burn of first degree of nose (septum)
S92.21*	Fracture of cuboid bone	T20.15*	Burn of first degree of scalp [any part]
S92.22*	Fracture of lateral cuneiform	T20.16*	Burn of first degree of forehead and cheek
S92.23*	Fracture of intermediate cuneiform	T20.17*	Burn of first degree of neck
S92.24*	Fracture of medial cuneiform	T20.19*	Burn of first degree of multiple sites of head, face, and neck
S92.25*	Fracture of navicular [scaphoid] of foot	T20.20*	Burn of second degree of head, face, and neck, unspecified site
S92.3*	Fracture of metatarsal bone(s)	T20.21*	Burn of second degree of ear [any part, except ear drum]
S92.40*	Unspecified fracture of great toe	T20.22*	Burn of second degree of lip(s)
S92.41*	Fracture of proximal phalanx of great toe	T20.23*	Burn of second degree of chin
S92.42*	Fracture of distal phalanx of great toe	T20.24*	Burn of second degree of nose (septum)
S92.49*	Other fracture of great toe	T20.25*	Burn of second degree of scalp [any part]
S92.50*	Unspecified fracture of lesser toe(s)	T20.26*	Burn of second degree of forehead and cheek
S92.51*	Fracture of proximal phalanx of lesser toe(s)	T20.27*	Burn of second degree of neck
S92.52*	Fracture of middle phalanx of lesser toe(s)	T20.29*	Burn of second degree of multiple sites of head, face, and neck
S92.53*	Fracture of distal phalanx of lesser toe(s)	T20.30*	Burn of third degree of head, face, and neck, unspecified site
S92.59*	Other fracture of lesser toe(s)	T20.31*	Burn of third degree of ear [any part, except ear drum]
S92.81*	Other fracture of foot	T20.32*	Burn of third degree of lip(s)
S92.90*	Unspecified fracture of foot	T20.33*	Burn of third degree of chin
S92.91*	Unspecified fracture of toe	T20.34*	Burn of third degree of nose (septum)
S93.0*	Subluxation and dislocation of ankle joint	T20.35*	Burn of third degree of scalp [any part]
S93.10*	Unspecified subluxation and dislocation of toe	T20.36*	Burn of third degree of forehead and cheek
S93.11*	Dislocation of interphalangeal joint	T20.37*	Burn of third degree of neck
S93.12*	Dislocation of metatarsophalangeal joint	T20.39*	Burn of third degree of multiple sites of head, face, and neck
S93.13*	Subluxation of interphalangeal joint	T20.40*	Corrosion of unspecified degree of head, face, and neck, unspecified site
S93.14*	Subluxation of metatarsophalangeal joint	T20.41*	Corrosion of unspecified degree of ear [any part, except ear drum]
S93.30*	Unspecified subluxation and dislocation of foot	T20.42*	Corrosion of unspecified degree of lip(s)
S93.31*	Subluxation and dislocation of tarsal joint	T20.43*	Corrosion of unspecified degree of chin
S93.32*	Subluxation and dislocation of tarsometatarsal joint	T20.44*	Corrosion of unspecified degree of nose (septum)
S93.33*	Other subluxation and dislocation of foot	T20.45*	Corrosion of unspecified degree of scalp [any part]
S93.40*	Sprain of unspecified ligament of ankle	T20.46*	Corrosion of unspecified degree of forehead and cheek
S93.41*	Sprain of calcaneofibular ligament	T20.47*	Corrosion of unspecified degree of neck
S93.42*	Sprain of deltoid ligament	T20.49*	Corrosion of unspecified degree of multiple sites of head, face, and neck
S93.43*	Sprain of tibiofibular ligament	T20.50*	Corrosion of first degree of head, face, and neck, unspecified site
S93.49*	Sprain of other ligament of ankle	T20.51*	Corrosion of first degree of ear [any part, except ear drum]
S93.50*	Unspecified sprain of toe	T20.52*	Corrosion of first degree of lip(s)
S93.51*	Sprain of interphalangeal joint of toe	T20.53*	Corrosion of first degree of chin
S93.52*	Sprain of metatarsophalangeal joint of toe	T20.54*	Corrosion of first degree of nose (septum)
S93.60*	Unspecified sprain of foot	T20.55*	Corrosion of first degree of scalp [any part]
S93.61*	Sprain of tarsal ligament of foot	T20.56*	Corrosion of first degree of forehead and cheek
S93.62*	Sprain of tarsometatarsal ligament of foot	T20.57*	Corrosion of first degree of neck
S93.69*	Other sprain of foot	T20.59*	Corrosion of first degree of multiple sites of head, face, and neck
S94.0*	Injury of lateral plantar nerve	T20.60*	Corrosion of second degree of head, face, and neck, unspecified site
S94.1*	Injury of medial plantar nerve	T20.61*	Corrosion of second degree of ear [any part, except ear drum]
S94.2*	Injury of deep peroneal nerve at ankle and foot level	T20.62*	Corrosion of second degree of lip(s)
S94.3*	Injury of cutaneous sensory nerve at ankle and foot level	T20.63*	Corrosion of second degree of chin
S94.8X*	Injury of other nerves at ankle and foot level	T20.64*	Corrosion of second degree of nose (septum)
S94.9*	Injury of unspecified nerve at ankle and foot level	T20.65*	Corrosion of second degree of scalp [any part]
S95.00*	Unspecified injury of dorsal artery of foot	T20.66*	Corrosion of second degree of forehead and cheek
S95.01*	Laceration of dorsal artery of foot	T20.67*	Corrosion of second degree of neck
S95.09*	Other specified injury of dorsal artery of foot	T20.69*	Corrosion of second degree of multiple sites of head, face, and neck
S95.10*	Unspecified injury of plantar artery of foot	T20.70*	Corrosion of third degree of head, face, and neck, unspecified site
S95.11*	Laceration of plantar artery of foot	T20.71*	Corrosion of third degree of ear [any part, except ear drum]
S95.19*	Other specified injury of plantar artery of foot	T20.72*	Corrosion of third degree of lip(s)
S95.20*	Unspecified injury of dorsal vein of foot	T20.73*	Corrosion of third degree of chin
S95.21*	Laceration of dorsal vein of foot	T20.74*	Corrosion of third degree of nose (septum)
S95.29*	Other specified injury of dorsal vein of foot	T20.75*	Corrosion of third degree of scalp [any part]
S95.80*	Unspecified injury of other blood vessels at ankle and foot level	T20.76*	Corrosion of third degree of forehead and cheek
S95.81*	Laceration of other blood vessels at ankle and foot level	T20.77*	Corrosion of third degree of neck
S95.89*	Other specified injury of other blood vessels at ankle and foot level	T20.79*	Corrosion of third degree of multiple sites of head, face, and neck
S95.90*	Unspecified injury of unspecified blood vessel at ankle and foot level	T21.00*	Burn of unspecified degree of trunk, unspecified site
S95.91*	Laceration of unspecified blood vessel at ankle and foot level	T21.01*	Burn of unspecified degree of chest wall
S95.99*	Other specified injury of unspecified blood vessel at ankle and foot level	T21.02*	Burn of unspecified degree of abdominal wall
S96.00*	Unspecified injury of muscle and tendon of long flexor muscle of toe at ankle and foot level	T21.03*	Burn of unspecified degree of upper back
S96.01*	Strain of muscle and tendon of long flexor muscle of toe at ankle and foot level	T21.04*	Burn of unspecified degree of lower back
S96.02*	Laceration of muscle and tendon of long flexor muscle of toe at ankle and foot level	T21.05*	Burn of unspecified degree of buttock
S96.09*	Other injury of muscle and tendon of long flexor muscle of toe at ankle and foot level	T21.06*	Burn of unspecified degree of male genital region
S96.10*	Unspecified injury of muscle and tendon of long extensor muscle of toe at ankle and foot level	T21.07*	Burn of unspecified degree of female genital region
S96.11*	Strain of muscle and tendon of long extensor muscle of toe at ankle and foot level	T21.09*	Burn of unspecified degree of other site of trunk
S96.12*	Laceration of muscle and tendon of long extensor muscle of toe at ankle and foot level	T21.10*	Burn of first degree of trunk, unspecified site
S96.19*	Other specified injury of muscle and tendon of long extensor muscle of toe at ankle and foot level	T21.11*	Burn of first degree of chest wall
S96.20*	Unspecified injury of intrinsic muscle and tendon at ankle and foot level	T21.12*	Burn of first degree of abdominal wall
S96.21*	Strain of intrinsic muscle and tendon at ankle and foot level	T21.13*	Burn of first degree of upper back
S96.22*	Laceration of intrinsic muscle and tendon at ankle and foot level	T21.14*	Burn of first degree of lower back
S96.29*	Other specified injury of intrinsic muscle and tendon at ankle and foot level	T21.15*	Burn of first degree of buttock
S96.80*	Unspecified injury of other specified muscles and tendons at ankle and foot level	T21.16*	Burn of first degree of male genital region
S96.81*	Strain of other specified muscles and tendons at ankle and foot level	T21.17*	Burn of first degree of female genital region
S96.82*	Laceration of other specified muscles and tendons at ankle and foot level	T21.19*	Burn of first degree of other site of trunk
S96.89*	Other specified injury of other specified muscles and tendons at ankle and foot level	T21.20*	Burn of second degree of trunk, unspecified site
S96.90*	Unspecified injury of unspecified muscle and tendon at ankle and foot level	T21.21*	Burn of second degree of chest wall
S96.91*	Strain of unspecified muscle and tendon at ankle and foot level	T21.22*	Burn of second degree of abdominal wall
S96.92*	Laceration of unspecified muscle and tendon at ankle and foot level	T21.23*	Burn of second degree of upper back
S96.99*	Other specified injury of unspecified muscle and tendon at ankle and foot level	T21.24*	Burn of second degree of lower back
S97.0*	Crushing injury of ankle	T21.25*	Burn of second degree of buttock
S97.10*	Crushing injury of unspecified toe(s)	T21.26*	Burn of second degree of male genital region
S97.11*	Crushing injury of great toe	T21.27*	Burn of second degree of female genital region
S97.12*	Crushing injury of lesser toe(s)	T21.29*	Burn of second degree of other site of trunk
S97.8*	Crushing injury of foot	T21.30*	Burn of third degree of trunk, unspecified site
S98.01*	Complete traumatic amputation of foot at ankle level	T21.31*	Burn of third degree of chest wall
S98.02*	Partial traumatic amputation of foot at ankle level	T21.32*	Burn of third degree of abdominal wall
S98.11*	Complete traumatic amputation of great toe	T21.33*	Burn of third degree of upper back
S98.12*	Partial traumatic amputation of great toe	T21.34*	Burn of third degree of lower back
S98.13*	Complete traumatic amputation of one lesser toe	T21.35*	Burn of third degree of buttock
S98.14*	Partial traumatic amputation of one lesser toe	T21.36*	Burn of third degree of male genital region
S98.21*	Complete traumatic amputation of two or more lesser toes	T21.37*	Burn of third degree of female genital region
S98.22*	Partial traumatic amputation of two or more lesser toes	T21.39*	Burn of third degree of other site of trunk
S98.31*	Complete traumatic amputation of midfoot	T21.40*	Corrosion of unspecified degree of trunk, unspecified site
S98.32*	Partial traumatic amputation of midfoot	T21.41*	Corrosion of unspecified degree of chest wall
S98.91*	Complete traumatic amputation of foot, level unspecified	T21.42*	Corrosion of unspecified degree of abdominal wall
S98.92*	Partial traumatic amputation of foot, level unspecified	T21.43*	Corrosion of unspecified degree of upper back
S99.00*	Unspecified physeal fracture of calcaneus	T21.44*	Corrosion of unspecified degree of lower back
S99.01*	Salter-Harris Type I physeal fracture of calcaneus	T21.45*	Corrosion of unspecified degree of buttock
S99.02*	Salter-Harris Type II physeal fracture of calcaneus	T21.46*	Corrosion of unspecified degree of male genital region
S99.03*	Salter-Harris Type III physeal fracture of calcaneus	T21.47*	Corrosion of unspecified degree of female genital region
S99.04*	Salter-Harris Type IV physeal fracture of calcaneus	T21.49*	Corrosion of unspecified degree of other site of trunk
S99.09*	Other physeal fracture of calcaneus	T21.50*	Corrosion of first degree of trunk, unspecified site
S99.10*	Unspecified physeal fracture of metatarsal	T21.51*	Corrosion of first degree of chest wall
S99.11*	Salter-Harris Type I physeal fracture of metatarsal	T21.52*	Corrosion of first degree of abdominal wall
S99.12*	Salter-Harris Type II physeal fracture of metatarsal	T21.53*	Corrosion of first degree of upper back
S99.13*	Salter-Harris Type III physeal fracture of metatarsal	T21.54*	Corrosion of first degree of lower back
S99.14*	Salter-Harris Type IV physeal fracture of metatarsal	T21.55*	Corrosion of first degree of buttock
S99.19*	Other physeal fracture of metatarsal	T21.56*	Corrosion of first degree of male genital region
S99.20*	Unspecified physeal fracture of phalanx of toe	T21.57*	Corrosion of first degree of female genital region
S99.21*	Salter-Harris Type I physeal fracture of phalanx of toe	T21.59*	Corrosion of first degree of other site of trunk
S99.22*	Salter-Harris Type II physeal fracture of phalanx of toe	T21.60*	Corrosion of second degree of trunk, unspecified site
S99.23*	Salter-Harris Type III physeal fracture of phalanx of toe	T21.61*	Corrosion of second degree of chest wall
S99.24*	Salter-Harris Type IV physeal fracture of phalanx of toe	T21.62*	Corrosion of second degree of abdominal wall
S99.29*	Other physeal fracture of phalanx of toe	T21.63*	Corrosion of second degree of upper back
S99.81*	Other specified injuries of ankle	T21.64*	Corrosion of second degree of lower back
S99.82*	Other specified injuries of foot	T21.65*	Corrosion of second degree of buttock
S99.91*	Unspecified injury of ankle	T21.66*	Corrosion of second degree of male genital region
S99.92*	Unspecified injury of foot	T21.67*	Corrosion of second degree of female genital region
T07*	Unspecified multiple injuries	T21.69*	Corrosion of second degree of other site of trunk
T14.8*	Other injury of unspecified body region	T21.70*	Corrosion of third degree of trunk, unspecified site
T14.90*	Injury, unspecified	T21.71*	Corrosion of third degree of chest wall
T14.91*	Suicide attempt	T21.72*	Corrosion of third degree of abdominal wall
T15.0*	Foreign body in cornea	T21.73*	Corrosion of third degree of upper back
T15.1*	Foreign body in conjunctival sac	T21.74*	Corrosion of third degree of lower back
T15.8*	Foreign body in other and multiple parts of external eye	T21.75*	Corrosion of third degree of buttock
T15.9*	Foreign body on external eye, part unspecified	T21.76*	Corrosion of third degree of male genital region
T16*	Foreign body in ear	T21.77*	Corrosion of third degree of female genital region
T17.0*	Foreign body in nasal sinus	T21.79*	Corrosion of third degree of other site of trunk
T17.1*	Foreign body in nostril	T22.00*	Burn of unspecified degree of shoulder and upper limb, except wrist and hand, unspecified site
T17.200*	Unspecified foreign body in pharynx causing asphyxiation	T22.01*	Burn of unspecified degree of forearm
T17.208*	Unspecified foreign body in pharynx causing other injury	T22.02*	Burn of unspecified degree of elbow
T17.210*	Gastric contents in pharynx causing asphyxiation	T22.03*	Burn of unspecified degree of upper arm
T17.218*	Gastric contents in pharynx causing other injury	T22.04*	Burn of unspecified degree of axilla
T17.220*	Food in pharynx causing asphyxiation	T22.05*	Burn of unspecified degree of shoulder
T17.228*	Food in pharynx causing other injury	T22.06*	Burn of unspecified degree of scapular region
T17.290*	Other foreign object in pharynx causing asphyxiation	T22.09*	Burn of unspecified degree of multiple sites of shoulder and upper limb, except wrist and hand
T17.298*	Other foreign object in pharynx causing other injury	T22.10*	Burn of first degree of shoulder and upper limb, except wrist and hand, unspecified site
T17.300*	Unspecified foreign body in larynx causing asphyxiation	T22.11*	Burn of first degree of forearm
T17.308*	Unspecified foreign body in larynx causing other injury	T22.12*	Burn of first degree of elbow
T17.310*	Gastric contents in larynx causing asphyxiation	T22.13*	Burn of first degree of upper arm
T17.318*	Gastric contents in larynx causing other injury	T22.14*	Burn of first degree of axilla
T17.320*	Food in larynx causing asphyxiation	T22.15*	Burn of first degree of shoulder
T17.328*	Food in larynx causing other injury	T22.16*	Burn of first degree of scapular region
T17.390*	Other foreign object in larynx causing asphyxiation	T22.19*	Burn of first degree of multiple sites of shoulder and upper limb, except wrist and hand
T17.398*	Other foreign object in larynx causing other injury	T22.20*	Burn of second degree of shoulder and upper limb, except wrist and hand, unspecified site
T17.400*	Unspecified foreign body in trachea causing asphyxiation	T22.21*	Burn of second degree of forearm
T17.408*	Unspecified foreign body in trachea causing other injury	T22.22*	Burn of second degree of elbow
T17.410*	Gastric contents in trachea causing asphyxiation	T22.23*	Burn of second degree of upper arm
T17.418*	Gastric contents in trachea causing other injury	T22.24*	Burn of second degree of axilla
T17.420*	Food in trachea causing asphyxiation	T22.25*	Burn of second degree of shoulder
T17.428*	Food in trachea causing other injury	T22.26*	Burn of second degree of scapular region
T17.490*	Other foreign object in trachea causing asphyxiation	T22.29*	Burn of second degree of multiple sites of shoulder and upper limb, except wrist and hand
T17.498*	Other foreign object in trachea causing other injury	T22.30*	Burn of third degree of shoulder and upper limb, except wrist and hand, unspecified site
T17.500*	Unspecified foreign body in bronchus causing asphyxiation	T22.31*	Burn of third degree of forearm
T17.508*	Unspecified foreign body in bronchus causing other injury	T22.32*	Burn of third degree of elbow
T17.510*	Gastric contents in bronchus causing asphyxiation	T22.33*	Burn of third degree of upper arm
T17.518*	Gastric contents in bronchus causing other injury	T22.34*	Burn of third degree of axilla
T17.520*	Food in bronchus causing asphyxiation	T22.35*	Burn of third degree of shoulder
T17.528*	Food in bronchus causing other injury	T22.36*	Burn of third degree of scapular region
T17.590*	Other foreign object in bronchus causing asphyxiation	T22.39*	Burn of third degree of multiple sites of shoulder and upper limb, except wrist and hand
T17.598*	Other foreign object in bronchus causing other injury	T22.40*	Corrosion of unspecified degree of shoulder and upper limb, except wrist and hand, unspecified site
T17.800*	Unspecified foreign body in other parts of respiratory tract causing asphyxiation	T22.41*	Corrosion of unspecified degree of forearm
T17.808*	Unspecified foreign body in other parts of respiratory tract causing other injury	T22.42*	Corrosion of unspecified degree of elbow
T17.810*	Gastric contents in other parts of respiratory tract causing asphyxiation	T22.43*	Corrosion of unspecified degree of upper arm
T17.818*	Gastric contents in other parts of respiratory tract causing other injury	T22.44*	Corrosion of unspecified degree of axilla
T17.820*	Food in other parts of respiratory tract causing asphyxiation	T22.45*	Corrosion of unspecified degree of shoulder
T17.828*	Food in other parts of respiratory tract causing other injury	T22.46*	Corrosion of unspecified degree of scapular region
T17.890*	Other foreign object in other parts of respiratory tract causing asphyxiation	T22.49*	Corrosion of unspecified degree of multiple sites of shoulder and upper limb, except wrist and hand
T17.898*	Other foreign object in other parts of respiratory tract causing other injury	T22.50*	Corrosion of first degree of shoulder and upper limb, except wrist and hand unspecified site
T17.900*	Unspecified foreign body in respiratory tract, part unspecified causing asphyxiation	T22.51*	Corrosion of first degree of forearm
T17.908*	Unspecified foreign body in respiratory tract, part unspecified causing other injury	T22.52*	Corrosion of first degree of elbow
T17.910*	Gastric contents in respiratory tract, part unspecified causing asphyxiation	T22.53*	Corrosion of first degree of upper arm
T17.918*	Gastric contents in respiratory tract, part unspecified causing other injury	T22.54*	Corrosion of first degree of axilla
T17.920*	Food in respiratory tract, part unspecified causing asphyxiation	T22.55*	Corrosion of first degree of shoulder
T17.928*	Food in respiratory tract, part unspecified causing other injury	T22.56*	Corrosion of first degree of scapular region
T17.990*	Other foreign object in respiratory tract, part unspecified in causing asphyxiation	T22.59*	Corrosion of first degree of multiple sites of shoulder and upper limb, except wrist and hand
T17.998*	Other foreign object in respiratory tract, part unspecified causing other injury	T22.60*	Corrosion of second degree of shoulder and upper limb, except wrist and hand, unspecified site
T18.0*	Foreign body in mouth	T22.61*	Corrosion of second degree of forearm
T18.100*	Unspecified foreign body in esophagus causing compression of trachea	T22.62*	Corrosion of second degree of elbow
T18.108*	Unspecified foreign body in esophagus causing other injury	T22.63*	Corrosion of second degree of upper arm
T18.110*	Gastric contents in esophagus causing compression of trachea	T22.64*	Corrosion of second degree of axilla
T18.118*	Gastric contents in esophagus causing other injury	T22.65*	Corrosion of second degree of shoulder
T18.120*	Food in esophagus causing compression of trachea	T22.66*	Corrosion of second degree of scapular region
T18.128*	Food in esophagus causing other injury	T22.69*	Corrosion of second degree of multiple sites of shoulder and upper limb, except wrist and hand
T18.190*	Other foreign object in esophagus causing compression of trachea	T22.70*	Corrosion of third degree of shoulder and upper limb, except wrist and hand, unspecified site
T18.198*	Other foreign object in esophagus causing other injury	T22.71*	Corrosion of third degree of forearm
T18.2*	Foreign body in stomach	T22.72*	Corrosion of third degree of elbow
T18.3*	Foreign body in small intestine	T22.73*	Corrosion of third degree of upper arm
T18.4*	Foreign body in colon	T22.74*	Corrosion of third degree of axilla
T18.5*	Foreign body in anus and rectum	T22.75*	Corrosion of third degree of shoulder
T18.8*	Foreign body in other parts of alimentary tract	T22.76*	Corrosion of third degree of scapular region
T18.9*	Foreign body of alimentary tract, part unspecified	T22.79*	Corrosion of third degree of multiple sites of shoulder and upper limb, except wrist and hand
T19.0*	Foreign body in urethra	T23.00*	Burn of unspecified degree of hand, unspecified site
T19.1*	Foreign body in bladder	T23.01*	Burn of unspecified degree of thumb (nail)
T19.2*	Foreign body in vulva and vagina	T23.02*	Burn of unspecified degree of single finger (nail) except thumb
T19.3*	Foreign body in uterus	T23.03*	Burn of unspecified degree of multiple fingers (nail), not including thumb
T19.4*	Foreign body in penis	T23.04*	Burn of unspecified degree of multiple fingers (nail), including thumb
T19.8*	Foreign body in other parts of genitourinary tract	T23.05*	Burn of unspecified degree of palm
T19.9*	Foreign body in genitourinary tract, part unspecified	T23.06*	Burn of unspecified degree of back of hand
T20.00*	Burn of unspecified degree of head, face, and neck, unspecified site	T23.07*	Burn of unspecified degree of wrist
T20.01*	Burn of unspecified degree of ear [any part, except ear drum]	T23.09*	Burn of unspecified degree of multiple sites of wrist and hand
T20.02*	Burn of unspecified degree of lip(s)	T23.10*	Burn of first degree of hand, unspecified site
T20.03*	Burn of unspecified degree of chin	T23.11*	Burn of first degree of thumb (nail)
T20.04*	Burn of unspecified degree of nose (septum)	T23.12*	Burn of first degree of single finger (nail) except thumb
T20.05*	Burn of unspecified degree of scalp [any part]	T23.13*	Burn of first degree of multiple fingers (nail), not including thumb
T20.06*	Burn of unspecified degree of forehead and cheek	T23.14*	Burn of first degree of multiple fingers (nail), including thumb
T20.07*	Burn of unspecified degree of neck	T23.15*	Burn of first degree of palm
T20.09*	Burn of unspecified degree of multiple sites of head, face, and neck	T23.16*	Burn of first degree of back of hand
T20.10*	Burn of first degree of head, face, and neck, unspecified site	T23.17*	Burn of first degree of wrist
T20.11*	Burn of first degree of ear [any part, except ear drum]	T23.19*	Burn of first degree of multiple sites of wrist and hand
T20.12*	Burn of first degree of lip(s)	T23.20*	Burn of second degree of hand, unspecified site
T20.13*	Burn of first degree of chin	T23.21*	Burn of second degree of thumb (nail)
T20.14*	Burn of first degree of nose (septum)	T23.22*	Burn of second degree of single finger (nail) except thumb
T20.15*	Burn of first degree of scalp [any part]	T23.23*	Burn of second degree of multiple fingers (nail), not including thumb
T20.16*	Burn of first degree of forehead and cheek	T23.24*	Burn of second degree of multiple fingers (nail), including thumb
T20.17*	Burn of first degree of neck	T23.25*	Burn of second degree of palm
T20.19*	Burn of first degree of multiple sites of head, face, and neck	T23.26*	Burn of second degree of back of hand
T20.20*	Burn of second degree of head, face, and neck, unspecified site	T23.27*	Burn of second degree of wrist
T20.21*	Burn of second degree of ear [any part, except ear drum]	T23.29*	Burn of second degree of multiple sites of wrist and hand
T20.22*	Burn of second degree of lip(s)	T23.30*	Burn of third degree of hand, unspecified site
T20.23*	Burn of second degree of chin	T23.31*	Burn of third degree of thumb (nail)
T20.24*	Burn of second degree of nose (septum)	T23.32*	Burn of third degree of single finger (nail) except thumb
T20.25*	Burn of second degree of scalp [any part]	T23.33*	Burn of third degree of multiple fingers (nail), not including thumb
T20.26*	Burn of second degree of forehead and cheek	T23.34*	Burn of third degree of multiple fingers (nail), including thumb
T20.27*	Burn of second degree of neck	T23.35*	Burn of third degree of palm
T20.29*	Burn of second degree of multiple sites of head, face, and neck	T23.36*	Burn of third degree of back of hand
T20.30*	Burn of third degree of head, face, and neck, unspecified site	T23.37*	Burn of third degree of wrist
T20.31*	Burn of third degree of ear [any part, except ear drum]	T23.39*	Burn of third degree of multiple sites of wrist and hand
T20.32*	Burn of third degree of lip(s)	T23.40*	Corrosion of unspecified degree of hand, unspecified site
T20.33*	Burn of third degree of chin	T23.41*	Corrosion of unspecified degree of thumb (nail)
T20.34*	Burn of third degree of nose (septum)	T23.42*	Corrosion of unspecified degree of single finger (nail) except thumb
T20.35*	Burn of third degree of scalp [any part]	T23.43*	Corrosion of unspecified degree of multiple fingers (nail), not including thumb
T20.36*	Burn of third degree of forehead and cheek	T23.44*	Corrosion of unspecified degree of multiple fingers (nail), including thumb
T20.37*	Burn of third degree of neck	T23.45*	Corrosion of unspecified degree of palm
T20.39*	Burn of third degree of multiple sites of head, face, and neck	T23.46*	Corrosion of unspecified degree of back of hand
T20.40*	Corrosion of unspecified degree of head, face, and neck, unspecified site	T23.47*	Corrosion of unspecified degree of wrist
T20.41*	Corrosion of unspecified degree of ear [any part, except ear drum]	T23.49*	Corrosion of unspecified degree of multiple sites of wrist and hand
T20.42*	Corrosion of unspecified degree of lip(s)	T23.50*	Corrosion of first degree of hand, unspecified site
T20.43*	Corrosion of unspecified degree of chin	T23.51*	Corrosion of first degree of thumb (nail)
T20.44*	Corrosion of unspecified degree of nose (septum)	T23.52*	Corrosion of first degree of single finger (nail) except thumb
T20.45*	Corrosion of unspecified degree of scalp [any part]	T23.53*	Corrosion of first degree of multiple fingers (nail), not including thumb
T20.46*	Corrosion of unspecified degree of forehead and cheek	T23.54*	Corrosion of first degree of multiple fingers (nail), including thumb
T20.47*	Corrosion of unspecified degree of neck	T23.55*	Corrosion of first degree of palm
T20.49*	Corrosion of unspecified degree of multiple sites of head, face, and neck	T23.56*	Corrosion of first degree of back of hand
T20.50*	Corrosion of first degree of head, face, and neck, unspecified site	T23.57*	Corrosion of first degree of wrist
T20.51*	Corrosion of first degree of ear [any part, except ear drum]	T23.59*	Corrosion of first degree of multiple sites of wrist and hand
T20.52*	Corrosion of first degree of lip(s)	T23.60*	Corrosion of second degree of hand, unspecified site
T20.53*	Corrosion of first degree of chin	T23.61*	Corrosion of second degree of thumb (nail)
T20.54*	Corrosion of first degree of nose (septum)	T23.62*	Corrosion of second degree of single finger (nail) except thumb
T20.55*	Corrosion of first degree of scalp [any part]	T23.63*	Corrosion of second degree of multiple fingers (nail), not including thumb
T20.56*	Corrosion of first degree of forehead and cheek	T23.64*	Corrosion of second degree of multiple fingers (nail), including thumb
T20.57*	Corrosion of first degree of neck	T23.65*	Corrosion of second degree of palm
T20.59*	Corrosion of first degree of multiple sites of head, face, and neck	T23.66*	Corrosion of second degree of back of hand
T20.60*	Corrosion of second degree of head, face, and neck, unspecified site	T23.67*	Corrosion of second degree of wrist
T20.61*	Corrosion of second degree of ear [any part, except ear drum]	T23.69*	Corrosion of second degree of multiple sites of wrist and hand
T20.62*	Corrosion of second degree of lip(s)	T23.70*	Corrosion of third degree of hand, unspecified site
T20.63*	Corrosion of second degree of chin	T23.71*	Corrosion of third degree of thumb (nail)
T20.64*	Corrosion of second degree of nose (septum)	T23.72*	Corrosion of third degree of single finger (nail) except thumb
T20.65*	Corrosion of second degree of scalp [any part]	T23.73*	Corrosion of third degree of multiple fingers (nail), not including thumb
T20.66*	Corrosion of second degree of forehead and cheek	T23.74*	Corrosion of third degree of multiple fingers (nail), including thumb
T20.67*	Corrosion of second degree of neck	T23.75*	Corrosion of third degree of palm
T20.69*	Corrosion of second degree of multiple sites of head, face, and neck	T23.76*	Corrosion of third degree of back of hand
T20.70*	Corrosion of third degree of head, face, and neck, unspecified site	T23.77*	Corrosion of third degree of wrist
T20.71*	Corrosion of third degree of ear [any part, except ear drum]	T23.79*	Corrosion of third degree of multiple sites of wrist and hand
T20.72*	Corrosion of third degree of lip(s)	T24.00*	Burn of unspecified degree of unspecified site of lower limb, except ankle and foot
T20.73*	Corrosion of third degree of chin	T24.01*	Burn of unspecified degree of thigh
T20.74*	Corrosion of third degree of nose (septum)	T24.02*	Burn of unspecified degree of knee
T20.75*	Corrosion of third degree of scalp [any part]	T24.03*	Burn of unspecified degree of lower leg
T20.76*	Corrosion of third degree of forehead and cheek	T24.09*	Burn of unspecified degree of multiple sites of lower limb, except ankle and foot
T20.77*	Corrosion of third degree of neck	T24.10*	Burn of first degree of unspecified site of lower limb, except ankle and foot
T20.79*	Corrosion of third degree of multiple sites of head, face, and neck	T24.11*	Burn of first degree of thigh
T21.00*	Burn of unspecified degree of trunk, unspecified site	T24.12*	Burn of first degree of knee
T21.01*	Burn of unspecified degree of chest wall	T24.13*	Burn of first degree of lower leg
T21.02*	Burn of unspecified degree of abdominal wall	T24.19*	Burn of first degree of multiple sites of lower limb, except ankle and foot
T21.03*	Burn of unspecified degree of upper back	T24.20*	Burn of second degree of unspecified site of lower limb, except ankle and foot
T21.04*	Burn of unspecified degree of lower back	T24.21*	Burn of second degree of thigh
T21.05*	Burn of unspecified degree of buttock	T24.22*	Burn of second degree of knee
T21.06*	Burn of unspecified degree of male genital region	T24.23*	Burn of second degree of lower leg
T21.07*	Burn of unspecified degree of female genital region	T24.29*	Burn of second degree of multiple sites of lower limb, except ankle and foot
T21.09*	Burn of unspecified degree of other site of trunk	T24.30*	Burn of third degree of unspecified site of lower limb, except ankle and foot
T21.10*	Burn of first degree of trunk, unspecified site	T24.31*	Burn of third degree of thigh
T21.11*	Burn of first degree of chest wall	T24.32*	Burn of third degree of knee
T21.12*	Burn of first degree of abdominal wall	T24.33*	Burn of third degree of lower leg
T21.13*	Burn of first degree of upper back	T24.39*	Burn of third degree of multiple sites of lower limb, except ankle and foot
T21.14*	Burn of first degree of lower back	T24.40*	Corrosion of unspecified degree of unspecified site of lower limb, except ankle and foot
T21.15*	Burn of first degree of buttock	T24.41*	Corrosion of unspecified degree of thigh
T21.16*	Burn of first degree of male genital region	T24.42*	Corrosion of unspecified degree of knee
T21.17*	Burn of first degree of female genital region	T24.43*	Corrosion of unspecified degree of lower leg
T21.19*	Burn of first degree of other site of trunk	T24.49*	Corrosion of unspecified degree of multiple sites of lower limb, except ankle and foot
T21.20*	Burn of second degree of trunk, unspecified site	T24.50*	Corrosion of first degree of unspecified site of lower limb, except ankle and foot
T21.21*	Burn of second degree of chest wall	T24.51*	Corrosion of first degree of thigh
T21.22*	Burn of second degree of abdominal wall	T24.52*	Corrosion of first degree of knee
T21.23*	Burn of second degree of upper back	T24.53*	Corrosion of first degree of lower leg
T21.24*	Burn of second degree of lower back	T24.59*	Corrosion of first degree of multiple sites of lower limb, except ankle and foot
T21.25*	Burn of second degree of buttock	T24.60*	Corrosion of second degree of unspecified site of lower limb, except ankle and foot
T21.26*	Burn of second degree of male genital region	T24.61*	Corrosion of second degree of thigh
T21.27*	Burn of second degree of female genital region	T24.62*	Corrosion of second degree of knee
T21.29*	Burn of second degree of other site of trunk	T24.63*	Corrosion of second degree of lower leg
T21.30*	Burn of third degree of trunk, unspecified site	T24.69*	Corrosion of second degree of multiple sites of lower limb, except ankle and foot
T21.31*	Burn of third degree of chest wall	T24.70*	Corrosion of third degree of unspecified site of lower limb, except ankle and foot
T21.32*	Burn of third degree of abdominal wall	T24.71*	Corrosion of third degree of thigh
T21.33*	Burn of third degree of upper back	T24.72*	Corrosion of third degree of knee
T21.34*	Burn of third degree of lower back	T24.73*	Corrosion of third degree of lower leg
T21.35*	Burn of third degree of buttock	T24.79*	Corrosion of third degree of multiple sites of lower limb, except ankle and foot
T21.36*	Burn of third degree of male genital region	T25.01*	Burn of unspecified degree of ankle
T21.37*	Burn of third degree of female genital region	T25.02*	Burn of unspecified degree of foot
T21.39*	Burn of third degree of other site of trunk	T25.03*	Burn of unspecified degree of toe(s) (nail)
T21.40*	Corrosion of unspecified degree of trunk, unspecified site	T25.09*	Burn of unspecified degree of multiple sites of ankle and foot
T21.41*	Corrosion of unspecified degree of chest wall	T25.11*	Burn of first degree of ankle
T21.42*	Corrosion of unspecified degree of abdominal wall	T25.12*	Burn of first degree of foot
T21.43*	Corrosion of unspecified degree of upper back	T25.13*	Burn of first degree of toe(s) (nail)
T21.44*	Corrosion of unspecified degree of lower back	T25.19*	Burn of first degree of multiple sites of ankle and foot
T21.45*	Corrosion of unspecified degree of buttock	T25.21*	Burn of second degree of ankle
T21.46*	Corrosion of unspecified degree of male genital region	T25.22*	Burn of second degree of foot
T21.47*	Corrosion of unspecified degree of female genital region	T25.23*	Burn of second degree of toe(s) (nail)
T21.49*	Corrosion of unspecified degree of other site of trunk	T25.29*	Burn of second degree of multiple sites of ankle and foot
T21.50*	Corrosion of first degree of trunk, unspecified site	T25.31*	Burn of third degree of ankle
T21.51*	Corrosion of first degree of chest wall	T25.32*	Burn of third degree of foot
T21.52*	Corrosion of first degree of abdominal wall	T25.33*	Burn of third degree of toe(s) (nail)
T21.53*	Corrosion of first degree of upper back	T25.39*	Burn of third degree of multiple sites of ankle and foot
T21.54*	Corrosion of first degree of lower back	T25.41*	Corrosion of unspecified degree of ankle
T21.55*	Corrosion of first degree of buttock	T25.42*	Corrosion of unspecified degree of foot
T21.56*	Corrosion of first degree of male genital region	T25.43*	Corrosion of unspecified degree of toe(s) (nail)
T21.57*	Corrosion of first degree of female genital region	T25.49*	Corrosion of unspecified degree of multiple sites of ankle and foot
T21.59*	Corrosion of first degree of other site of trunk	T25.51*	Corrosion of first degree of ankle
T21.60*	Corrosion of second degree of trunk, unspecified site	T25.52*	Corrosion of first degree of foot
T21.61*	Corrosion of second degree of chest wall	T25.53*	Corrosion of first degree of toe(s) (nail)
T21.62*	Corrosion of second degree of abdominal wall	T25.59*	Corrosion of first degree of multiple sites of ankle and foot
T21.63*	Corrosion of second degree of upper back	T25.61*	Corrosion of second degree of ankle
T21.64*	Corrosion of second degree of lower back	T25.62*	Corrosion of second degree of foot
T21.65*	Corrosion of second degree of buttock	T25.63*	Corrosion of second degree of toe(s) (nail)
T21.66*	Corrosion of second degree of male genital region	T25.69*	Corrosion of second degree of multiple sites of ankle and foot
T21.67*	Corrosion of second degree of female genital region	T25.71*	Corrosion of third degree of ankle
T21.69*	Corrosion of second degree of other site of trunk	T25.72*	Corrosion of third degree of foot
T21.70*	Corrosion of third degree of trunk, unspecified site	T25.73*	Corrosion of third degree of toe(s) (nail)
T21.71*	Corrosion of third degree of chest wall	T25.79*	Corrosion of third degree of multiple sites of ankle and foot
T21.72*	Corrosion of third degree of abdominal wall	T26.0*	Burn of eyelid and periocular area
T21.73*	Corrosion of third degree of upper back	T26.1*	Burn of cornea and conjunctival sac
T21.74*	Corrosion of third degree of lower back	T26.2*	Burn with resulting rupture and destruction of eyeball
T21.75*	Corrosion of third degree of buttock	T26.3*	Burns of other specified parts of eye and adnexa
T21.76*	Corrosion of third degree of male genital region	T26.4*	Burn of eye and adnexa, part unspecified
T21.77*	Corrosion of third degree of female genital region	T26.5*	Corrosion of eyelid and periocular area
T21.79*	Corrosion of third degree of other site of trunk	T26.6*	Corrosion of cornea and conjunctival sac
T22.00*	Burn of unspecified degree of shoulder and upper limb, except wrist and hand, unspecified site	T26.7*	Corrosion with resulting rupture and destruction of eyeball
T22.01*	Burn of unspecified degree of forearm	T26.8*	Corrosions of other specified parts of eye and adnexa
T22.02*	Burn of unspecified degree of elbow	T26.9*	Corrosion of eye and adnexa, part unspecified
T22.03*	Burn of unspecified degree of upper arm	T27.0*	Burn of larynx and trachea
T22.04*	Burn of unspecified degree of axilla	T27.1*	Burn involving larynx and trachea with lung
T22.05*	Burn of unspecified degree of shoulder	T27.2*	Burn of other parts of respiratory tract
T22.06*	Burn of unspecified degree of scapular region	T27.3*	Burn of respiratory tract, part unspecified
T22.09*	Burn of unspecified degree of multiple sites of shoulder and upper limb, except wrist and hand	T27.4*	Corrosion of larynx and trachea
T22.10*	Burn of first degree of shoulder and upper limb, except wrist and hand, unspecified site	T27.5*	Corrosion involving larynx and trachea with lung
T22.11*	Burn of first degree of forearm	T27.6*	Corrosion of other parts of respiratory tract
T22.12*	Burn of first degree of elbow	T27.7*	Corrosion of respiratory tract, part unspecified
T22.13*	Burn of first degree of upper arm	T28.0*	Burn of mouth and pharynx
T22.14*	Burn of first degree of axilla	T28.1*	Burn of esophagus
T22.15*	Burn of first degree of shoulder	T28.2*	Burn of other parts of alimentary tract
T22.16*	Burn of first degree of scapular region	T28.3*	Burn of internal genitourinary organs
T22.19*	Burn of first degree of multiple sites of shoulder and upper limb, except wrist and hand	T28.40*	Burn of unspecified internal organ
T22.20*	Burn of second degree of shoulder and upper limb, except wrist and hand, unspecified site	T28.41*	Burn of ear drum
T22.21*	Burn of second degree of forearm	T28.49*	Burn of other internal organ
T22.22*	Burn of second degree of elbow	T28.5*	Corrosion of mouth and pharynx
T22.23*	Burn of second degree of upper arm	T28.6*	Corrosion of esophagus
T22.24*	Burn of second degree of axilla	T28.7*	Corrosion of other parts of alimentary tract
T22.25*	Burn of second degree of shoulder	T28.8*	Corrosion of internal genitourinary organs
T22.26*	Burn of second degree of scapular region	T28.90*	Corrosions of unspecified internal organs
T22.29*	Burn of second degree of multiple sites of shoulder and upper limb, except wrist and hand	T28.91*	Corrosions of ear drum
T22.30*	Burn of third degree of shoulder and upper limb, except wrist and hand, unspecified site	T28.99*	Corrosions of other internal organs
T22.31*	Burn of third degree of forearm	T33.01*	Superficial frostbite of ear
T22.32*	Burn of third degree of elbow	T33.02*	Superficial frostbite of nose
T22.33*	Burn of third degree of upper arm	T33.09*	Superficial frostbite of other part of head
T22.34*	Burn of third degree of axilla	T33.1*	Superficial frostbite of neck
T22.35*	Burn of third degree of shoulder	T33.2*	Superficial frostbite of thorax
T22.36*	Burn of third degree of scapular region	T33.3*	Superficial frostbite of abdominal wall, lower back and pelvis
T22.39*	Burn of third degree of multiple sites of shoulder and upper limb, except wrist and hand	T33.4*	Superficial frostbite of arm
T22.40*	Corrosion of unspecified degree of shoulder and upper limb, except wrist and hand, unspecified site	T33.51*	Superficial frostbite of wrist
T22.41*	Corrosion of unspecified degree of forearm	T33.52*	Superficial frostbite of hand
T22.42*	Corrosion of unspecified degree of elbow	T33.53*	Superficial frostbite of finger(s)
T22.43*	Corrosion of unspecified degree of upper arm	T33.6*	Superficial frostbite of hip and thigh
T22.44*	Corrosion of unspecified degree of axilla	T33.7*	Superficial frostbite of knee and lower leg
T22.45*	Corrosion of unspecified degree of shoulder	T33.81*	Superficial frostbite of ankle
T22.46*	Corrosion of unspecified degree of scapular region	T33.82*	Superficial frostbite of foot
T22.49*	Corrosion of unspecified degree of multiple sites of shoulder and upper limb, except wrist and hand	T33.83*	Superficial frostbite of toe(s)
T22.50*	Corrosion of first degree of shoulder and upper limb, except wrist and hand unspecified site	T33.90*	Superficial frostbite of unspecified sites
T22.51*	Corrosion of first degree of forearm	T33.99*	Superficial frostbite of other sites
T22.52*	Corrosion of first degree of elbow	T34.01*	Frostbite with tissue necrosis of ear
T22.53*	Corrosion of first degree of upper arm	T34.02*	Frostbite with tissue necrosis of nose
T22.54*	Corrosion of first degree of axilla	T34.09*	Frostbite with tissue necrosis of other part of head
T22.55*	Corrosion of first degree of shoulder	T34.1*	Frostbite with tissue necrosis of neck
T22.56*	Corrosion of first degree of scapular region	T34.2*	Frostbite with tissue necrosis of thorax
T22.59*	Corrosion of first degree of multiple sites of shoulder and upper limb, except wrist and hand	T34.3*	Frostbite with tissue necrosis of abdominal wall, lower back and pelvis
T22.60*	Corrosion of second degree of shoulder and upper limb, except wrist and hand, unspecified site	T34.4*	Frostbite with tissue necrosis of arm
T22.61*	Corrosion of second degree of forearm	T34.51*	Frostbite with tissue necrosis of wrist
T22.62*	Corrosion of second degree of elbow	T34.52*	Frostbite with tissue necrosis of hand
T22.63*	Corrosion of second degree of upper arm	T34.53*	Frostbite with tissue necrosis of finger(s)
T22.64*	Corrosion of second degree of axilla	T34.6*	Frostbite with tissue necrosis of hip and thigh
T22.65*	Corrosion of second degree of shoulder	T34.7*	Frostbite with tissue necrosis of knee and lower leg
T22.66*	Corrosion of second degree of scapular region	T34.81*	Frostbite with tissue necrosis of ankle
T22.69*	Corrosion of second degree of multiple sites of shoulder and upper limb, except wrist and hand	T34.82*	Frostbite with tissue necrosis of foot
T22.70*	Corrosion of third degree of shoulder and upper limb, except wrist and hand, unspecified site	T34.83*	Frostbite with tissue necrosis of toe(s)
T22.71*	Corrosion of third degree of forearm	T34.90*	Frostbite with tissue necrosis of unspecified sites
T22.72*	Corrosion of third degree of elbow	T34.99*	Frostbite with tissue necrosis of other sites
T22.73*	Corrosion of third degree of upper arm	T36.0X1*	Poisoning by penicillins, accidental (unintentional)
T22.74*	Corrosion of third degree of axilla	T36.0X2*	Poisoning by penicillins, intentional self-harm
T22.75*	Corrosion of third degree of shoulder	T36.0X3*	Poisoning by penicillins, assault
T22.76*	Corrosion of third degree of scapular region	T36.0X4*	Poisoning by penicillins, undetermined
T22.79*	Corrosion of third degree of multiple sites of shoulder and upper limb, except wrist and hand	T36.0X5*	Adverse effect of penicillins
T23.00*	Burn of unspecified degree of hand, unspecified site	T36.0X6*	Underdosing of penicillins
T23.01*	Burn of unspecified degree of thumb (nail)	T36.1X1*	Poisoning by cephalosporins and other beta-lactam antibiotics, accidental (unintentional)
T23.02*	Burn of unspecified degree of single finger (nail) except thumb	T36.1X2*	Poisoning by cephalosporins and other beta-lactam antibiotics, intentional self-harm
T23.03*	Burn of unspecified degree of multiple fingers (nail), not including thumb	T36.1X3*	Poisoning by cephalosporins and other beta-lactam antibiotics, assault
T23.04*	Burn of unspecified degree of multiple fingers (nail), including thumb	T36.1X4*	Poisoning by cephalosporins and other beta-lactam antibiotics, undetermined
T23.05*	Burn of unspecified degree of palm	T36.1X5*	Adverse effect of cephalosporins and other beta-lactam antibiotics
T23.06*	Burn of unspecified degree of back of hand	T36.1X6*	Underdosing of cephalosporins and other beta-lactam antibiotics
T23.07*	Burn of unspecified degree of wrist	T36.2X1*	Poisoning by chloramphenicol group, accidental (unintentional)
T23.09*	Burn of unspecified degree of multiple sites of wrist and hand	T36.2X2*	Poisoning by chloramphenicol group, intentional self-harm
T23.10*	Burn of first degree of hand, unspecified site	T36.2X3*	Poisoning by chloramphenicol group, assault
T23.11*	Burn of first degree of thumb (nail)	T36.2X4*	Poisoning by chloramphenicol group, undetermined
T23.12*	Burn of first degree of single finger (nail) except thumb	T36.2X5*	Adverse effect of chloramphenicol group
T23.13*	Burn of first degree of multiple fingers (nail), not including thumb	T36.2X6*	Underdosing of chloramphenicol group
T23.14*	Burn of first degree of multiple fingers (nail), including thumb	T36.3X1*	Poisoning by macrolides, accidental (unintentional)
T23.15*	Burn of first degree of palm	T36.3X2*	Poisoning by macrolides, intentional self-harm
T23.16*	Burn of first degree of back of hand	T36.3X3*	Poisoning by macrolides, assault
T23.17*	Burn of first degree of wrist	T36.3X4*	Poisoning by macrolides, undetermined
T23.19*	Burn of first degree of multiple sites of wrist and hand	T36.3X5*	Adverse effect of macrolides
T23.20*	Burn of second degree of hand, unspecified site	T36.3X6*	Underdosing of macrolides
T23.21*	Burn of second degree of thumb (nail)	T36.4X1*	Poisoning by tetracyclines, accidental (unintentional)
T23.22*	Burn of second degree of single finger (nail) except thumb	T36.4X2*	Poisoning by tetracyclines, intentional self-harm
T23.23*	Burn of second degree of multiple fingers (nail), not including thumb	T36.4X3*	Poisoning by tetracyclines, assault
T23.24*	Burn of second degree of multiple fingers (nail), including thumb	T36.4X4*	Poisoning by tetracyclines, undetermined
T23.25*	Burn of second degree of palm	T36.4X5*	Adverse effect of tetracyclines
T23.26*	Burn of second degree of back of hand	T36.4X6*	Underdosing of tetracyclines
T23.27*	Burn of second degree of wrist	T36.5X1*	Poisoning by aminoglycosides, accidental (unintentional)
T23.29*	Burn of second degree of multiple sites of wrist and hand	T36.5X2*	Poisoning by aminoglycosides, intentional self-harm
T23.30*	Burn of third degree of hand, unspecified site	T36.5X3*	Poisoning by aminoglycosides, assault
T23.31*	Burn of third degree of thumb (nail)	T36.5X4*	Poisoning by aminoglycosides, undetermined
T23.32*	Burn of third degree of single finger (nail) except thumb	T36.5X5*	Adverse effect of aminoglycosides
T23.33*	Burn of third degree of multiple fingers (nail), not including thumb	T36.5X6*	Underdosing of aminoglycosides
T23.34*	Burn of third degree of multiple fingers (nail), including thumb	T36.6X1*	Poisoning by rifampicins, accidental (unintentional)
T23.35*	Burn of third degree of palm	T36.6X2*	Poisoning by rifampicins, intentional self-harm
T23.36*	Burn of third degree of back of hand	T36.6X3*	Poisoning by rifampicins, assault
T23.37*	Burn of third degree of wrist	T36.6X4*	Poisoning by rifampicins, undetermined
T23.39*	Burn of third degree of multiple sites of wrist and hand	T36.6X5*	Adverse effect of rifampicins
T23.40*	Corrosion of unspecified degree of hand, unspecified site	T36.6X6*	Underdosing of rifampicins
T23.41*	Corrosion of unspecified degree of thumb (nail)	T36.7X1*	Poisoning by antifungal antibiotics, systemically used, accidental (unintentional)
T23.42*	Corrosion of unspecified degree of single finger (nail) except thumb	T36.7X2*	Poisoning by antifungal antibiotics, systemically used, intentional self-harm
T23.43*	Corrosion of unspecified degree of multiple fingers (nail), not including thumb	T36.7X3*	Poisoning by antifungal antibiotics, systemically used, assault
T23.44*	Corrosion of unspecified degree of multiple fingers (nail), including thumb	T36.7X4*	Poisoning by antifungal antibiotics, systemically used, undetermined
T23.45*	Corrosion of unspecified degree of palm	T36.7X5*	Adverse effect of antifungal antibiotics, systemically used
T23.46*	Corrosion of unspecified degree of back of hand	T36.7X6*	Underdosing of antifungal antibiotics, systemically used
T23.47*	Corrosion of unspecified degree of wrist	T36.8X1*	Poisoning by other systemic antibiotics, accidental (unintentional)
T23.49*	Corrosion of unspecified degree of multiple sites of wrist and hand	T36.8X2*	Poisoning by other systemic antibiotics, intentional self-harm
T23.50*	Corrosion of first degree of hand, unspecified site	T36.8X3*	Poisoning by other systemic antibiotics, assault
T23.51*	Corrosion of first degree of thumb (nail)	T36.8X4*	Poisoning by other systemic antibiotics, undetermined
T23.52*	Corrosion of first degree of single finger (nail) except thumb	T36.8X5*	Adverse effect of other systemic antibiotics
T23.53*	Corrosion of first degree of multiple fingers (nail), not including thumb	T36.8X6*	Underdosing of other systemic antibiotics
T23.54*	Corrosion of first degree of multiple fingers (nail), including thumb	T36.91*	Poisoning by unspecified systemic antibiotic, accidental (unintentional)
T23.55*	Corrosion of first degree of palm	T36.92*	Poisoning by unspecified systemic antibiotic, intentional self-harm
T23.56*	Corrosion of first degree of back of hand	T36.93*	Poisoning by unspecified systemic antibiotic, assault
T23.57*	Corrosion of first degree of wrist	T36.94*	Poisoning by unspecified systemic antibiotic, undetermined
T23.59*	Corrosion of first degree of multiple sites of wrist and hand	T36.95*	Adverse effect of unspecified systemic antibiotic
T23.60*	Corrosion of second degree of hand, unspecified site	T36.96*	Underdosing of unspecified systemic antibiotic
T23.61*	Corrosion of second degree of thumb (nail)	T37.0X1*	Poisoning by sulfonamides, accidental (unintentional)
T23.62*	Corrosion of second degree of single finger (nail) except thumb	T37.0X2*	Poisoning by sulfonamides, intentional self-harm
T23.63*	Corrosion of second degree of multiple fingers (nail), not including thumb	T37.0X3*	Poisoning by sulfonamides, assault
T23.64*	Corrosion of second degree of multiple fingers (nail), including thumb	T37.0X4*	Poisoning by sulfonamides, undetermined
T23.65*	Corrosion of second degree of palm	T37.0X5*	Adverse effect of sulfonamides
T23.66*	Corrosion of second degree of back of hand	T37.0X6*	Underdosing of sulfonamides
T23.67*	Corrosion of second degree of wrist	T37.1X1*	Poisoning by antimycobacterial drugs, accidental (unintentional)
T23.69*	Corrosion of second degree of multiple sites of wrist and hand	T37.1X2*	Poisoning by antimycobacterial drugs, intentional self-harm
T23.70*	Corrosion of third degree of hand, unspecified site	T37.1X3*	Poisoning by antimycobacterial drugs, assault
T23.71*	Corrosion of third degree of thumb (nail)	T37.1X4*	Poisoning by antimycobacterial drugs, undetermined
T23.72*	Corrosion of third degree of single finger (nail) except thumb	T37.1X5*	Adverse effect of antimycobacterial drugs
T23.73*	Corrosion of third degree of multiple fingers (nail), not including thumb	T37.1X6*	Underdosing of antimycobacterial drugs
T23.74*	Corrosion of third degree of multiple fingers (nail), including thumb	T37.2X1*	Poisoning by antimalarials and drugs acting on other blood protozoa, accidental (unintentional)
T23.75*	Corrosion of third degree of palm	T37.2X2*	Poisoning by antimalarials and drugs acting on other blood protozoa, intentional self-harm
T23.76*	Corrosion of third degree of back of hand	T37.2X3*	Poisoning by antimalarials and drugs acting on other blood protozoa, assault
T23.77*	Corrosion of third degree of wrist	T37.2X4*	Poisoning by antimalarials and drugs acting on other blood protozoa, undetermined
T23.79*	Corrosion of third degree of multiple sites of wrist and hand	T37.2X5*	Adverse effect of antimalarials and drugs acting on other blood protozoa
T24.00*	Burn of unspecified degree of unspecified site of lower limb, except ankle and foot	T37.2X6*	Underdosing of antimalarials and drugs acting on other blood protozoa
T24.01*	Burn of unspecified degree of thigh	T37.3X1*	Poisoning by other antiprotozoal drugs, accidental (unintentional)
T24.02*	Burn of unspecified degree of knee	T37.3X2*	Poisoning by other antiprotozoal drugs, intentional self-harm
T24.03*	Burn of unspecified degree of lower leg	T37.3X3*	Poisoning by other antiprotozoal drugs, assault
T24.09*	Burn of unspecified degree of multiple sites of lower limb, except ankle and foot	T37.3X4*	Poisoning by other antiprotozoal drugs, undetermined
T24.10*	Burn of first degree of unspecified site of lower limb, except ankle and foot	T37.3X5*	Adverse effect of other antiprotozoal drugs
T24.11*	Burn of first degree of thigh	T37.3X6*	Underdosing of other antiprotozoal drugs
T24.12*	Burn of first degree of knee	T37.4X1*	Poisoning by anthelminthics, accidental (unintentional)
T24.13*	Burn of first degree of lower leg	T37.4X2*	Poisoning by anthelminthics, intentional self-harm
T24.19*	Burn of first degree of multiple sites of lower limb, except ankle and foot	T37.4X3*	Poisoning by anthelminthics, assault
T24.20*	Burn of second degree of unspecified site of lower limb, except ankle and foot	T37.4X4*	Poisoning by anthelminthics, undetermined
T24.21*	Burn of second degree of thigh	T37.4X5*	Adverse effect of anthelminthics
T24.22*	Burn of second degree of knee	T37.4X6*	Underdosing of anthelminthics
T24.23*	Burn of second degree of lower leg	T37.5X1*	Poisoning by antiviral drugs, accidental (unintentional)
T24.29*	Burn of second degree of multiple sites of lower limb, except ankle and foot	T37.5X2*	Poisoning by antiviral drugs, intentional self-harm
T24.30*	Burn of third degree of unspecified site of lower limb, except ankle and foot	T37.5X3*	Poisoning by antiviral drugs, assault
T24.31*	Burn of third degree of thigh	T37.5X4*	Poisoning by antiviral drugs, undetermined
T24.32*	Burn of third degree of knee	T37.5X5*	Adverse effect of antiviral drugs
T24.33*	Burn of third degree of lower leg	T37.5X6*	Underdosing of antiviral drugs
T24.39*	Burn of third degree of multiple sites of lower limb, except ankle and foot	T37.8X1*	Poisoning by other specified systemic anti-infectives and antiparasitics, accidental (unintentional)
T24.40*	Corrosion of unspecified degree of unspecified site of lower limb, except ankle and foot	T37.8X2*	Poisoning by other specified systemic anti-infectives and antiparasitics, intentional self-harm
T24.41*	Corrosion of unspecified degree of thigh	T37.8X3*	Poisoning by other specified systemic anti-infectives and antiparasitics, assault
T24.42*	Corrosion of unspecified degree of knee	T37.8X4*	Poisoning by other specified systemic anti-infectives and antiparasitics, undetermined
T24.43*	Corrosion of unspecified degree of lower leg	T37.8X5*	Adverse effect of other specified systemic anti-infectives and antiparasitics
T24.49*	Corrosion of unspecified degree of multiple sites of lower limb, except ankle and foot	T37.8X6*	Underdosing of other specified systemic anti-infectives and antiparasitics
T24.50*	Corrosion of first degree of unspecified site of lower limb, except ankle and foot	T37.91*	Poisoning by unspecified systemic anti-infective and antiparasitics, accidental (unintentional)
T24.51*	Corrosion of first degree of thigh	T37.92*	Poisoning by unspecified systemic anti-infective and antiparasitics, intentional self-harm
T24.52*	Corrosion of first degree of knee	T37.93*	Poisoning by unspecified systemic anti-infective and antiparasitics, assault
T24.53*	Corrosion of first degree of lower leg	T37.94*	Poisoning by unspecified systemic anti-infective and antiparasitics, undetermined
T24.59*	Corrosion of first degree of multiple sites of lower limb, except ankle and foot	T37.95*	Adverse effect of unspecified systemic anti-infective and antiparasitic
T24.60*	Corrosion of second degree of unspecified site of lower limb, except ankle and foot	T37.96*	Underdosing of unspecified systemic anti-infectives and antiparasitics
T24.61*	Corrosion of second degree of thigh	T38.0X1*	Poisoning by glucocorticoids and synthetic analogues, accidental (unintentional)
T24.62*	Corrosion of second degree of knee	T38.0X2*	Poisoning by glucocorticoids and synthetic analogues, intentional self-harm
T24.63*	Corrosion of second degree of lower leg	T38.0X3*	Poisoning by glucocorticoids and synthetic analogues, assault
T24.69*	Corrosion of second degree of multiple sites of lower limb, except ankle and foot	T38.0X4*	Poisoning by glucocorticoids and synthetic analogues, undetermined
T24.70*	Corrosion of third degree of unspecified site of lower limb, except ankle and foot	T38.0X5*	Adverse effect of glucocorticoids and synthetic analogues
T24.71*	Corrosion of third degree of thigh	T38.0X6*	Underdosing of glucocorticoids and synthetic analogues
T24.72*	Corrosion of third degree of knee	T38.1X1*	Poisoning by thyroid hormones and substitutes, accidental (unintentional)
T24.73*	Corrosion of third degree of lower leg	T38.1X2*	Poisoning by thyroid hormones and substitutes, intentional self-harm
T24.79*	Corrosion of third degree of multiple sites of lower limb, except ankle and foot	T38.1X3*	Poisoning by thyroid hormones and substitutes, assault
T25.01*	Burn of unspecified degree of ankle	T38.1X4*	Poisoning by thyroid hormones and substitutes, undetermined
T25.02*	Burn of unspecified degree of foot	T38.1X5*	Adverse effect of thyroid hormones and substitutes
T25.03*	Burn of unspecified degree of toe(s) (nail)	T38.1X6*	Underdosing of thyroid hormones and substitutes
T25.09*	Burn of unspecified degree of multiple sites of ankle and foot	T38.2X1*	Poisoning by antithyroid drugs, accidental (unintentional)
T25.11*	Burn of first degree of ankle	T38.2X2*	Poisoning by antithyroid drugs, intentional self-harm
T25.12*	Burn of first degree of foot	T38.2X3*	Poisoning by antithyroid drugs, assault
T25.13*	Burn of first degree of toe(s) (nail)	T38.2X4*	Poisoning by antithyroid drugs, undetermined
T25.19*	Burn of first degree of multiple sites of ankle and foot	T38.2X5*	Adverse effect of antithyroid drugs
T25.21*	Burn of second degree of ankle	T38.2X6*	Underdosing of antithyroid drugs
T25.22*	Burn of second degree of foot	T38.3X1*	Poisoning by insulin and oral hypoglycemic [antidiabetic] drugs, accidental (unintentional)
T25.23*	Burn of second degree of toe(s) (nail)	T38.3X2*	Poisoning by insulin and oral hypoglycemic [antidiabetic] drugs, intentional self-harm
T25.29*	Burn of second degree of multiple sites of ankle and foot	T38.3X3*	Poisoning by insulin and oral hypoglycemic [antidiabetic] drugs, assault
T25.31*	Burn of third degree of ankle	T38.3X4*	Poisoning by insulin and oral hypoglycemic [antidiabetic] drugs, undetermined
T25.32*	Burn of third degree of foot	T38.3X5*	Adverse effect of insulin and oral hypoglycemic [antidiabetic] drugs
T25.33*	Burn of third degree of toe(s) (nail)	T38.3X6*	Underdosing of insulin and oral hypoglycemic [antidiabetic] drugs
T25.39*	Burn of third degree of multiple sites of ankle and foot	T38.4X1*	Poisoning by oral contraceptives, accidental (unintentional)
T25.41*	Corrosion of unspecified degree of ankle	T38.4X2*	Poisoning by oral contraceptives, intentional self-harm
T25.42*	Corrosion of unspecified degree of foot	T38.4X3*	Poisoning by oral contraceptives, assault
T25.43*	Corrosion of unspecified degree of toe(s) (nail)	T38.4X4*	Poisoning by oral contraceptives, undetermined
T25.49*	Corrosion of unspecified degree of multiple sites of ankle and foot	T38.4X5*	Adverse effect of oral contraceptives
T25.51*	Corrosion of first degree of ankle	T38.4X6*	Underdosing of oral contraceptives
T25.52*	Corrosion of first degree of foot	T38.5X1*	Poisoning by other estrogens and progestogens, accidental (unintentional)
T25.53*	Corrosion of first degree of toe(s) (nail)	T38.5X2*	Poisoning by other estrogens and progestogens, intentional self-harm
T25.59*	Corrosion of first degree of multiple sites of ankle and foot	T38.5X3*	Poisoning by other estrogens and progestogens, assault
T25.61*	Corrosion of second degree of ankle	T38.5X4*	Poisoning by other estrogens and progestogens, undetermined
T25.62*	Corrosion of second degree of foot	T38.5X5*	Adverse effect of other estrogens and progestogens
T25.63*	Corrosion of second degree of toe(s) (nail)	T38.5X6*	Underdosing of other estrogens and progestogens
T25.69*	Corrosion of second degree of multiple sites of ankle and foot	T38.6X1*	Poisoning by antigonadotrophins, antiestrogens, antiandrogens, not elsewhere classified, accidental (unintentional)
T25.71*	Corrosion of third degree of ankle	T38.6X2*	Poisoning by antigonadotrophins, antiestrogens, antiandrogens, not elsewhere classified, intentional self-harm
T25.72*	Corrosion of third degree of foot	T38.6X3*	Poisoning by antigonadotrophins, antiestrogens, antiandrogens, not elsewhere classified, assault
T25.73*	Corrosion of third degree of toe(s) (nail)	T38.6X4*	Poisoning by antigonadotrophins, antiestrogens, antiandrogens, not elsewhere classified, undetermined
T25.79*	Corrosion of third degree of multiple sites of ankle and foot	T38.6X5*	Adverse effect of antigonadotrophins, antiestrogens, antiandrogens, not elsewhere classified
T26.0*	Burn of eyelid and periocular area	T38.6X6*	Underdosing of antigonadotrophins, antiestrogens, antiandrogens, not elsewhere classified
T26.1*	Burn of cornea and conjunctival sac	T38.7X1*	Poisoning by androgens and anabolic congeners, accidental (unintentional)
T26.2*	Burn with resulting rupture and destruction of eyeball	T38.7X2*	Poisoning by androgens and anabolic congeners, intentional self-harm
T26.3*	Burns of other specified parts of eye and adnexa	T38.7X3*	Poisoning by androgens and anabolic congeners, assault
T26.4*	Burn of eye and adnexa, part unspecified	T38.7X4*	Poisoning by androgens and anabolic congeners, undetermined
T26.5*	Corrosion of eyelid and periocular area	T38.7X5*	Adverse effect of androgens and anabolic congeners
T26.6*	Corrosion of cornea and conjunctival sac	T38.7X6*	Underdosing of androgens and anabolic congeners
T26.7*	Corrosion with resulting rupture and destruction of eyeball	T38.801*	Poisoning by unspecified hormones and synthetic substitutes, accidental (unintentional)
T26.8*	Corrosions of other specified parts of eye and adnexa	T38.802*	Poisoning by unspecified hormones and synthetic substitutes, intentional self-harm
T26.9*	Corrosion of eye and adnexa, part unspecified	T38.803*	Poisoning by unspecified hormones and synthetic substitutes, assault
T27.0*	Burn of larynx and trachea	T38.804*	Poisoning by unspecified hormones and synthetic substitutes, undetermined
T27.1*	Burn involving larynx and trachea with lung	T38.805*	Adverse effect of unspecified hormones and synthetic substitutes
T27.2*	Burn of other parts of respiratory tract	T38.806*	Underdosing of unspecified hormones and synthetic substitutes
T27.3*	Burn of respiratory tract, part unspecified	T38.811*	Poisoning by anterior pituitary [adenohypophyseal] hormones, accidental (unintentional)
T27.4*	Corrosion of larynx and trachea	T38.812*	Poisoning by anterior pituitary [adenohypophyseal] hormones, intentional self-harm
T27.5*	Corrosion involving larynx and trachea with lung	T38.813*	Poisoning by anterior pituitary [adenohypophyseal] hormones, assault
T27.6*	Corrosion of other parts of respiratory tract	T38.814*	Poisoning by anterior pituitary [adenohypophyseal] hormones, undetermined
T27.7*	Corrosion of respiratory tract, part unspecified	T38.815*	Adverse effect of anterior pituitary [adenohypophyseal] hormones
T28.0*	Burn of mouth and pharynx	T38.816*	Underdosing of anterior pituitary [adenohypophyseal] hormones
T28.1*	Burn of esophagus	T38.891*	Poisoning by other hormones and synthetic substitutes, accidental (unintentional)
T28.2*	Burn of other parts of alimentary tract	T38.892*	Poisoning by other hormones and synthetic substitutes, intentional self-harm
T28.3*	Burn of internal genitourinary organs	T38.893*	Poisoning by other hormones and synthetic substitutes, assault
T28.40*	Burn of unspecified internal organ	T38.894*	Poisoning by other hormones and synthetic substitutes, undetermined
T28.41*	Burn of ear drum	T38.895*	Adverse effect of other hormones and synthetic substitutes
T28.49*	Burn of other internal organ	T38.896*	Underdosing of other hormones and synthetic substitutes
T28.5*	Corrosion of mouth and pharynx	T38.901*	Poisoning by unspecified hormone antagonists, accidental (unintentional)
T28.6*	Corrosion of esophagus	T38.902*	Poisoning by unspecified hormone antagonists, intentional self-harm
T28.7*	Corrosion of other parts of alimentary tract	T38.903*	Poisoning by unspecified hormone antagonists, assault
T28.8*	Corrosion of internal genitourinary organs	T38.904*	Poisoning by unspecified hormone antagonists, undetermined
T28.90*	Corrosions of unspecified internal organs	T38.905*	Adverse effect of unspecified hormone antagonists
T28.91*	Corrosions of ear drum	T38.906*	Underdosing of unspecified hormone antagonists
T28.99*	Corrosions of other internal organs	T38.991*	Poisoning by other hormone antagonists, accidental (unintentional)
T33.01*	Superficial frostbite of ear	T38.992*	Poisoning by other hormone antagonists, intentional self-harm
T33.02*	Superficial frostbite of nose	T38.993*	Poisoning by other hormone antagonists, assault
T33.09*	Superficial frostbite of other part of head	T38.994*	Poisoning by other hormone antagonists, undetermined
T33.1*	Superficial frostbite of neck	T38.995*	Adverse effect of other hormone antagonists
T33.2*	Superficial frostbite of thorax	T38.996*	Underdosing of other hormone antagonists
T33.3*	Superficial frostbite of abdominal wall, lower back and pelvis	T39.011*	Poisoning by aspirin, accidental (unintentional)
T33.4*	Superficial frostbite of arm	T39.012*	Poisoning by aspirin, intentional self-harm
T33.51*	Superficial frostbite of wrist	T39.013*	Poisoning by aspirin, assault
T33.52*	Superficial frostbite of hand	T39.014*	Poisoning by aspirin, undetermined
T33.53*	Superficial frostbite of finger(s)	T39.015*	Adverse effect of aspirin
T33.6*	Superficial frostbite of hip and thigh	T39.016*	Underdosing of aspirin
T33.7*	Superficial frostbite of knee and lower leg	T39.091*	Poisoning by salicylates, accidental (unintentional)
T33.81*	Superficial frostbite of ankle	T39.092*	Poisoning by salicylates, intentional self-harm
T33.82*	Superficial frostbite of foot	T39.093*	Poisoning by salicylates, assault
T33.83*	Superficial frostbite of toe(s)	T39.094*	Poisoning by salicylates, undetermined
T33.90*	Superficial frostbite of unspecified sites	T39.095*	Adverse effect of salicylates
T33.99*	Superficial frostbite of other sites	T39.096*	Underdosing of salicylates
T34.01*	Frostbite with tissue necrosis of ear	T39.1X1*	Poisoning by 4-Aminophenol derivatives, accidental (unintentional)
T34.02*	Frostbite with tissue necrosis of nose	T39.1X2*	Poisoning by 4-Aminophenol derivatives, intentional self-harm
T34.09*	Frostbite with tissue necrosis of other part of head	T39.1X3*	Poisoning by 4-Aminophenol derivatives, assault
T34.1*	Frostbite with tissue necrosis of neck	T39.1X4*	Poisoning by 4-Aminophenol derivatives, undetermined
T34.2*	Frostbite with tissue necrosis of thorax	T39.1X5*	Adverse effect of 4-Aminophenol derivatives
T34.3*	Frostbite with tissue necrosis of abdominal wall, lower back and pelvis	T39.1X6*	Underdosing of 4-Aminophenol derivatives
T34.4*	Frostbite with tissue necrosis of arm	T39.2X1*	Poisoning by pyrazolone derivatives, accidental (unintentional)
T34.51*	Frostbite with tissue necrosis of wrist	T39.2X2*	Poisoning by pyrazolone derivatives, intentional self-harm
T34.52*	Frostbite with tissue necrosis of hand	T39.2X3*	Poisoning by pyrazolone derivatives, assault
T34.53*	Frostbite with tissue necrosis of finger(s)	T39.2X4*	Poisoning by pyrazolone derivatives, undetermined
T34.6*	Frostbite with tissue necrosis of hip and thigh	T39.2X5*	Adverse effect of pyrazolone derivatives
T34.7*	Frostbite with tissue necrosis of knee and lower leg	T39.2X6*	Underdosing of pyrazolone derivatives
T34.81*	Frostbite with tissue necrosis of ankle	T39.311*	Poisoning by propionic acid derivatives, accidental (unintentional)
T34.82*	Frostbite with tissue necrosis of foot	T39.312*	Poisoning by propionic acid derivatives, intentional self-harm
T34.83*	Frostbite with tissue necrosis of toe(s)	T39.313*	Poisoning by propionic acid derivatives, assault
T34.90*	Frostbite with tissue necrosis of unspecified sites	T39.314*	Poisoning by propionic acid derivatives, undetermined
T34.99*	Frostbite with tissue necrosis of other sites	T39.315*	Adverse effect of propionic acid derivatives
T36.0X1*	Poisoning by penicillins, accidental (unintentional)	T39.316*	Underdosing of propionic acid derivatives
T36.0X2*	Poisoning by penicillins, intentional self-harm	T39.391*	Poisoning by other nonsteroidal anti-inflammatory drugs [NSAID], accidental (unintentional)
T36.0X3*	Poisoning by penicillins, assault	T39.392*	Poisoning by other nonsteroidal anti-inflammatory drugs [NSAID], intentional self-harm
T36.0X4*	Poisoning by penicillins, undetermined	T39.393*	Poisoning by other nonsteroidal anti-inflammatory drugs [NSAID], assault
T36.0X5*	Adverse effect of penicillins	T39.394*	Poisoning by other nonsteroidal anti-inflammatory drugs [NSAID], undetermined
T36.0X6*	Underdosing of penicillins	T39.395*	Adverse effect of other nonsteroidal anti-inflammatory drugs [NSAID]
T36.1X1*	Poisoning by cephalosporins and other beta-lactam antibiotics, accidental (unintentional)	T39.396*	Underdosing of other nonsteroidal anti-inflammatory drugs [NSAID]
T36.1X2*	Poisoning by cephalosporins and other beta-lactam antibiotics, intentional self-harm	T39.4X1*	Poisoning by antirheumatics, not elsewhere classified, accidental (unintentional)
T36.1X3*	Poisoning by cephalosporins and other beta-lactam antibiotics, assault	T39.4X2*	Poisoning by antirheumatics, not elsewhere classified, intentional self-harm
T36.1X4*	Poisoning by cephalosporins and other beta-lactam antibiotics, undetermined	T39.4X3*	Poisoning by antirheumatics, not elsewhere classified, assault
T36.1X5*	Adverse effect of cephalosporins and other beta-lactam antibiotics	T39.4X4*	Poisoning by antirheumatics, not elsewhere classified, undetermined
T36.1X6*	Underdosing of cephalosporins and other beta-lactam antibiotics	T39.4X5*	Adverse effect of antirheumatics, not elsewhere classified
T36.2X1*	Poisoning by chloramphenicol group, accidental (unintentional)	T39.4X6*	Underdosing of antirheumatics, not elsewhere classified
T36.2X2*	Poisoning by chloramphenicol group, intentional self-harm	T39.8X1*	Poisoning by other nonopioid analgesics and antipyretics, not elsewhere classified, accidental (unintentional)
T36.2X3*	Poisoning by chloramphenicol group, assault	T39.8X2*	Poisoning by other nonopioid analgesics and antipyretics, not elsewhere classified, intentional self-harm
T36.2X4*	Poisoning by chloramphenicol group, undetermined	T39.8X3*	Poisoning by other nonopioid analgesics and antipyretics, not elsewhere classified, assault
T36.2X5*	Adverse effect of chloramphenicol group	T39.8X4*	Poisoning by other nonopioid analgesics and antipyretics, not elsewhere classified, undetermined
T36.2X6*	Underdosing of chloramphenicol group	T39.8X5*	Adverse effect of other nonopioid analgesics and antipyretics, not elsewhere classified
T36.3X1*	Poisoning by macrolides, accidental (unintentional)	T39.8X6*	Underdosing of other nonopioid analgesics and antipyretics, not elsewhere classified
T36.3X2*	Poisoning by macrolides, intentional self-harm	T39.91*	Poisoning by unspecified nonopioid analgesic, antipyretic and antirheumatic, accidental (unintentional)
T36.3X3*	Poisoning by macrolides, assault	T39.92*	Poisoning by unspecified nonopioid analgesic, antipyretic and antirheumatic, intentional self-harm
T36.3X4*	Poisoning by macrolides, undetermined	T39.93*	Poisoning by unspecified nonopioid analgesic, antipyretic and antirheumatic, assault
T36.3X5*	Adverse effect of macrolides	T39.94*	Poisoning by unspecified nonopioid analgesic, antipyretic and antirheumatic, undetermined
T36.3X6*	Underdosing of macrolides	T39.95*	Adverse effect of unspecified nonopioid analgesic, antipyretic and antirheumatic
T36.4X1*	Poisoning by tetracyclines, accidental (unintentional)	T39.96*	Underdosing of unspecified nonopioid analgesic, antipyretic and antirheumatic
T36.4X2*	Poisoning by tetracyclines, intentional self-harm	T40.0X1*	Poisoning by opium, accidental (unintentional)
T36.4X3*	Poisoning by tetracyclines, assault	T40.0X2*	Poisoning by opium, intentional self-harm
T36.4X4*	Poisoning by tetracyclines, undetermined	T40.0X3*	Poisoning by opium, assault
T36.4X5*	Adverse effect of tetracyclines	T40.0X4*	Poisoning by opium, undetermined
T36.4X6*	Underdosing of tetracyclines	T40.0X5*	Adverse effect of opium
T36.5X1*	Poisoning by aminoglycosides, accidental (unintentional)	T40.0X6*	Underdosing of opium
T36.5X2*	Poisoning by aminoglycosides, intentional self-harm	T40.1X1*	Poisoning by heroin, accidental (unintentional)
T36.5X3*	Poisoning by aminoglycosides, assault	T40.1X2*	Poisoning by heroin, intentional self-harm
T36.5X4*	Poisoning by aminoglycosides, undetermined	T40.1X3*	Poisoning by heroin, assault
T36.5X5*	Adverse effect of aminoglycosides	T40.1X4*	Poisoning by heroin, undetermined
T36.5X6*	Underdosing of aminoglycosides	T40.2X1*	Poisoning by other opioids, accidental (unintentional)
T36.6X1*	Poisoning by rifampicins, accidental (unintentional)	T40.2X2*	Poisoning by other opioids, intentional self-harm
T36.6X2*	Poisoning by rifampicins, intentional self-harm	T40.2X3*	Poisoning by other opioids, assault
T36.6X3*	Poisoning by rifampicins, assault	T40.2X4*	Poisoning by other opioids, undetermined
T36.6X4*	Poisoning by rifampicins, undetermined	T40.2X5*	Adverse effect of other opioids
T36.6X5*	Adverse effect of rifampicins	T40.2X6*	Underdosing of other opioids
T36.6X6*	Underdosing of rifampicins	T40.3X1*	Poisoning by methadone, accidental (unintentional)
T36.7X1*	Poisoning by antifungal antibiotics, systemically used, accidental (unintentional)	T40.3X2*	Poisoning by methadone, intentional self-harm
T36.7X2*	Poisoning by antifungal antibiotics, systemically used, intentional self-harm	T40.3X3*	Poisoning by methadone, assault
T36.7X3*	Poisoning by antifungal antibiotics, systemically used, assault	T40.3X4*	Poisoning by methadone, undetermined
T36.7X4*	Poisoning by antifungal antibiotics, systemically used, undetermined	T40.3X5*	Adverse effect of methadone
T36.7X5*	Adverse effect of antifungal antibiotics, systemically used	T40.3X6*	Underdosing of methadone
T36.7X6*	Underdosing of antifungal antibiotics, systemically used	T40.411*	Poisoning by fentanyl or fentanyl analogs, accidental (unintentional)
T36.8X1*	Poisoning by other systemic antibiotics, accidental (unintentional)	T40.412*	Poisoning by fentanyl or fentanyl analogs, intentional self-harm
T36.8X2*	Poisoning by other systemic antibiotics, intentional self-harm	T40.413*	Poisoning by fentanyl or fentanyl analogs, assault
T36.8X3*	Poisoning by other systemic antibiotics, assault	T40.414*	Poisoning by fentanyl or fentanyl analogs, undetermined
T36.8X4*	Poisoning by other systemic antibiotics, undetermined	T40.415*	Adverse effect of fentanyl or fentanyl analogs
T36.8X5*	Adverse effect of other systemic antibiotics	T40.416*	Underdosing of fentanyl or fentanyl analogs
T36.8X6*	Underdosing of other systemic antibiotics	T40.421*	Poisoning by tramadol, accidental (unintentional)
T36.91*	Poisoning by unspecified systemic antibiotic, accidental (unintentional)	T40.422*	Poisoning by tramadol, intentional self-harm
T36.92*	Poisoning by unspecified systemic antibiotic, intentional self-harm	T40.423*	Poisoning by tramadol, assault
T36.93*	Poisoning by unspecified systemic antibiotic, assault	T40.424*	Poisoning by tramadol, undetermined
T36.94*	Poisoning by unspecified systemic antibiotic, undetermined	T40.425*	Adverse effect of tramadol
T36.95*	Adverse effect of unspecified systemic antibiotic	T40.426*	Underdosing of tramadol
T36.96*	Underdosing of unspecified systemic antibiotic	T40.491*	Poisoning by other synthetic narcotics, accidental (unintentional)
T37.0X1*	Poisoning by sulfonamides, accidental (unintentional)	T40.492*	Poisoning by other synthetic narcotics, intentional self-harm
T37.0X2*	Poisoning by sulfonamides, intentional self-harm	T40.493*	Poisoning by other synthetic narcotics, assault
T37.0X3*	Poisoning by sulfonamides, assault	T40.494*	Poisoning by other synthetic narcotics, undetermined
T37.0X4*	Poisoning by sulfonamides, undetermined	T40.495*	Adverse effect of other synthetic narcotics
T37.0X5*	Adverse effect of sulfonamides	T40.496*	Underdosing of other synthetic narcotics
T37.0X6*	Underdosing of sulfonamides	T40.5X1*	Poisoning by cocaine, accidental (unintentional)
T37.1X1*	Poisoning by antimycobacterial drugs, accidental (unintentional)	T40.5X2*	Poisoning by cocaine, intentional self-harm
T37.1X2*	Poisoning by antimycobacterial drugs, intentional self-harm	T40.5X3*	Poisoning by cocaine, assault
T37.1X3*	Poisoning by antimycobacterial drugs, assault	T40.5X4*	Poisoning by cocaine, undetermined
T37.1X4*	Poisoning by antimycobacterial drugs, undetermined	T40.5X5*	Adverse effect of cocaine
T37.1X5*	Adverse effect of antimycobacterial drugs	T40.5X6*	Underdosing of cocaine
T37.1X6*	Underdosing of antimycobacterial drugs	T40.601*	Poisoning by unspecified narcotics, accidental (unintentional)
T37.2X1*	Poisoning by antimalarials and drugs acting on other blood protozoa, accidental (unintentional)	T40.602*	Poisoning by unspecified narcotics, intentional self-harm
T37.2X2*	Poisoning by antimalarials and drugs acting on other blood protozoa, intentional self-harm	T40.603*	Poisoning by unspecified narcotics, assault
T37.2X3*	Poisoning by antimalarials and drugs acting on other blood protozoa, assault	T40.604*	Poisoning by unspecified narcotics, undetermined
T37.2X4*	Poisoning by antimalarials and drugs acting on other blood protozoa, undetermined	T40.605*	Adverse effect of unspecified narcotics
T37.2X5*	Adverse effect of antimalarials and drugs acting on other blood protozoa	T40.606*	Underdosing of unspecified narcotics
T37.2X6*	Underdosing of antimalarials and drugs acting on other blood protozoa	T40.691*	Poisoning by other narcotics, accidental (unintentional)
T37.3X1*	Poisoning by other antiprotozoal drugs, accidental (unintentional)	T40.692*	Poisoning by other narcotics, intentional self-harm
T37.3X2*	Poisoning by other antiprotozoal drugs, intentional self-harm	T40.693*	Poisoning by other narcotics, assault
T37.3X3*	Poisoning by other antiprotozoal drugs, assault	T40.694*	Poisoning by other narcotics, undetermined
T37.3X4*	Poisoning by other antiprotozoal drugs, undetermined	T40.695*	Adverse effect of other narcotics
T37.3X5*	Adverse effect of other antiprotozoal drugs	T40.696*	Underdosing of other narcotics
T37.3X6*	Underdosing of other antiprotozoal drugs	T40.711*	Poisoning by cannabis, accidental (unintentional)
T37.4X1*	Poisoning by anthelminthics, accidental (unintentional)	T40.712*	Poisoning by cannabis, intentional self-harm
T37.4X2*	Poisoning by anthelminthics, intentional self-harm	T40.713*	Poisoning by cannabis, assault
T37.4X3*	Poisoning by anthelminthics, assault	T40.714*	Poisoning by cannabis, undetermined
T37.4X4*	Poisoning by anthelminthics, undetermined	T40.715*	Adverse effect of cannabis
T37.4X5*	Adverse effect of anthelminthics	T40.716*	Underdosing of cannabis
T37.4X6*	Underdosing of anthelminthics	T40.721*	Poisoning by synthetic cannabinoids, accidental (unintentional)
T37.5X1*	Poisoning by antiviral drugs, accidental (unintentional)	T40.722*	Poisoning by synthetic cannabinoids, intentional self-harm
T37.5X2*	Poisoning by antiviral drugs, intentional self-harm	T40.723*	Poisoning by synthetic cannabinoids, assault
T37.5X3*	Poisoning by antiviral drugs, assault	T40.724*	Poisoning by synthetic cannabinoids, undetermined
T37.5X4*	Poisoning by antiviral drugs, undetermined	T40.725*	Adverse effect of synthetic cannabinoids
T37.5X5*	Adverse effect of antiviral drugs	T40.726*	Underdosing of synthetic cannabinoids
T37.5X6*	Underdosing of antiviral drugs	T40.8X1*	Poisoning by lysergide [LSD], accidental (unintentional)
T37.8X1*	Poisoning by other specified systemic anti-infectives and antiparasitics, accidental (unintentional)	T40.8X2*	Poisoning by lysergide [LSD], intentional self-harm
T37.8X2*	Poisoning by other specified systemic anti-infectives and antiparasitics, intentional self-harm	T40.8X3*	Poisoning by lysergide [LSD], assault
T37.8X3*	Poisoning by other specified systemic anti-infectives and antiparasitics, assault	T40.8X4*	Poisoning by lysergide [LSD], undetermined
T37.8X4*	Poisoning by other specified systemic anti-infectives and antiparasitics, undetermined	T40.901*	Poisoning by unspecified psychodysleptics [hallucinogens], accidental (unintentional)
T37.8X5*	Adverse effect of other specified systemic anti-infectives and antiparasitics	T40.902*	Poisoning by unspecified psychodysleptics [hallucinogens], intentional self-harm
T37.8X6*	Underdosing of other specified systemic anti-infectives and antiparasitics	T40.903*	Poisoning by unspecified psychodysleptics [hallucinogens], assault
T37.91*	Poisoning by unspecified systemic anti-infective and antiparasitics, accidental (unintentional)	T40.904*	Poisoning by unspecified psychodysleptics [hallucinogens], undetermined
T37.92*	Poisoning by unspecified systemic anti-infective and antiparasitics, intentional self-harm	T40.905*	Adverse effect of unspecified psychodysleptics [hallucinogens]
T37.93*	Poisoning by unspecified systemic anti-infective and antiparasitics, assault	T40.906*	Underdosing of unspecified psychodysleptics [hallucinogens]
T37.94*	Poisoning by unspecified systemic anti-infective and antiparasitics, undetermined	T40.991*	Poisoning by other psychodysleptics [hallucinogens], accidental (unintentional)
T37.95*	Adverse effect of unspecified systemic anti-infective and antiparasitic	T40.992*	Poisoning by other psychodysleptics [hallucinogens], intentional self-harm
T37.96*	Underdosing of unspecified systemic anti-infectives and antiparasitics	T40.993*	Poisoning by other psychodysleptics [hallucinogens], assault
T38.0X1*	Poisoning by glucocorticoids and synthetic analogues, accidental (unintentional)	T40.994*	Poisoning by other psychodysleptics [hallucinogens], undetermined
T38.0X2*	Poisoning by glucocorticoids and synthetic analogues, intentional self-harm	T40.995*	Adverse effect of other psychodysleptics [hallucinogens]
T38.0X3*	Poisoning by glucocorticoids and synthetic analogues, assault	T40.996*	Underdosing of other psychodysleptics [hallucinogens]
T38.0X4*	Poisoning by glucocorticoids and synthetic analogues, undetermined	T41.0X1*	Poisoning by inhaled anesthetics, accidental (unintentional)
T38.0X5*	Adverse effect of glucocorticoids and synthetic analogues	T41.0X2*	Poisoning by inhaled anesthetics, intentional self-harm
T38.0X6*	Underdosing of glucocorticoids and synthetic analogues	T41.0X3*	Poisoning by inhaled anesthetics, assault
T38.1X1*	Poisoning by thyroid hormones and substitutes, accidental (unintentional)	T41.0X4*	Poisoning by inhaled anesthetics, undetermined
T38.1X2*	Poisoning by thyroid hormones and substitutes, intentional self-harm	T41.0X5*	Adverse effect of inhaled anesthetics
T38.1X3*	Poisoning by thyroid hormones and substitutes, assault	T41.0X6*	Underdosing of inhaled anesthetics
T38.1X4*	Poisoning by thyroid hormones and substitutes, undetermined	T41.1X1*	Poisoning by intravenous anesthetics, accidental (unintentional)
T38.1X5*	Adverse effect of thyroid hormones and substitutes	T41.1X2*	Poisoning by intravenous anesthetics, intentional self-harm
T38.1X6*	Underdosing of thyroid hormones and substitutes	T41.1X3*	Poisoning by intravenous anesthetics, assault
T38.2X1*	Poisoning by antithyroid drugs, accidental (unintentional)	T41.1X4*	Poisoning by intravenous anesthetics, undetermined
T38.2X2*	Poisoning by antithyroid drugs, intentional self-harm	T41.1X5*	Adverse effect of intravenous anesthetics
T38.2X3*	Poisoning by antithyroid drugs, assault	T41.1X6*	Underdosing of intravenous anesthetics
T38.2X4*	Poisoning by antithyroid drugs, undetermined	T41.201*	Poisoning by unspecified general anesthetics, accidental (unintentional)
T38.2X5*	Adverse effect of antithyroid drugs	T41.202*	Poisoning by unspecified general anesthetics, intentional self-harm
T38.2X6*	Underdosing of antithyroid drugs	T41.203*	Poisoning by unspecified general anesthetics, assault
T38.3X1*	Poisoning by insulin and oral hypoglycemic [antidiabetic] drugs, accidental (unintentional)	T41.204*	Poisoning by unspecified general anesthetics, undetermined
T38.3X2*	Poisoning by insulin and oral hypoglycemic [antidiabetic] drugs, intentional self-harm	T41.205*	Adverse effect of unspecified general anesthetics
T38.3X3*	Poisoning by insulin and oral hypoglycemic [antidiabetic] drugs, assault	T41.206*	Underdosing of unspecified general anesthetics
T38.3X4*	Poisoning by insulin and oral hypoglycemic [antidiabetic] drugs, undetermined	T41.291*	Poisoning by other general anesthetics, accidental (unintentional)
T38.3X5*	Adverse effect of insulin and oral hypoglycemic [antidiabetic] drugs	T41.292*	Poisoning by other general anesthetics, intentional self-harm
T38.3X6*	Underdosing of insulin and oral hypoglycemic [antidiabetic] drugs	T41.293*	Poisoning by other general anesthetics, assault
T38.4X1*	Poisoning by oral contraceptives, accidental (unintentional)	T41.294*	Poisoning by other general anesthetics, undetermined
T38.4X2*	Poisoning by oral contraceptives, intentional self-harm	T41.295*	Adverse effect of other general anesthetics
T38.4X3*	Poisoning by oral contraceptives, assault	T41.296*	Underdosing of other general anesthetics
T38.4X4*	Poisoning by oral contraceptives, undetermined	T41.3X1*	Poisoning by local anesthetics, accidental (unintentional)
T38.4X5*	Adverse effect of oral contraceptives	T41.3X2*	Poisoning by local anesthetics, intentional self-harm
T38.4X6*	Underdosing of oral contraceptives	T41.3X3*	Poisoning by local anesthetics, assault
T38.5X1*	Poisoning by other estrogens and progestogens, accidental (unintentional)	T41.3X4*	Poisoning by local anesthetics, undetermined
T38.5X2*	Poisoning by other estrogens and progestogens, intentional self-harm	T41.3X5*	Adverse effect of local anesthetics
T38.5X3*	Poisoning by other estrogens and progestogens, assault	T41.3X6*	Underdosing of local anesthetics
T38.5X4*	Poisoning by other estrogens and progestogens, undetermined	T41.41*	Poisoning by unspecified anesthetic, accidental (unintentional)
T38.5X5*	Adverse effect of other estrogens and progestogens	T41.42*	Poisoning by unspecified anesthetic, intentional self-harm
T38.5X6*	Underdosing of other estrogens and progestogens	T41.43*	Poisoning by unspecified anesthetic, assault
T38.6X1*	Poisoning by antigonadotrophins, antiestrogens, antiandrogens, not elsewhere classified, accidental (unintentional)	T41.44*	Poisoning by unspecified anesthetic, undetermined
T38.6X2*	Poisoning by antigonadotrophins, antiestrogens, antiandrogens, not elsewhere classified, intentional self-harm	T41.45*	Adverse effect of unspecified anesthetic
T38.6X3*	Poisoning by antigonadotrophins, antiestrogens, antiandrogens, not elsewhere classified, assault	T41.46*	Underdosing of unspecified anesthetics
T38.6X4*	Poisoning by antigonadotrophins, antiestrogens, antiandrogens, not elsewhere classified, undetermined	T41.5X1*	Poisoning by therapeutic gases, accidental (unintentional)
T38.6X5*	Adverse effect of antigonadotrophins, antiestrogens, antiandrogens, not elsewhere classified	T41.5X2*	Poisoning by therapeutic gases, intentional self-harm
T38.6X6*	Underdosing of antigonadotrophins, antiestrogens, antiandrogens, not elsewhere classified	T41.5X3*	Poisoning by therapeutic gases, assault
T38.7X1*	Poisoning by androgens and anabolic congeners, accidental (unintentional)	T41.5X4*	Poisoning by therapeutic gases, undetermined
T38.7X2*	Poisoning by androgens and anabolic congeners, intentional self-harm	T41.5X5*	Adverse effect of therapeutic gases
T38.7X3*	Poisoning by androgens and anabolic congeners, assault	T41.5X6*	Underdosing of therapeutic gases
T38.7X4*	Poisoning by androgens and anabolic congeners, undetermined	T42.0X1*	Poisoning by hydantoin derivatives, accidental (unintentional)
T38.7X5*	Adverse effect of androgens and anabolic congeners	T42.0X2*	Poisoning by hydantoin derivatives, intentional self-harm
T38.7X6*	Underdosing of androgens and anabolic congeners	T42.0X3*	Poisoning by hydantoin derivatives, assault
T38.801*	Poisoning by unspecified hormones and synthetic substitutes, accidental (unintentional)	T42.0X4*	Poisoning by hydantoin derivatives, undetermined
T38.802*	Poisoning by unspecified hormones and synthetic substitutes, intentional self-harm	T42.0X5*	Adverse effect of hydantoin derivatives
T38.803*	Poisoning by unspecified hormones and synthetic substitutes, assault	T42.0X6*	Underdosing of hydantoin derivatives
T38.804*	Poisoning by unspecified hormones and synthetic substitutes, undetermined	T42.1X1*	Poisoning by iminostilbenes, accidental (unintentional)
T38.805*	Adverse effect of unspecified hormones and synthetic substitutes	T42.1X2*	Poisoning by iminostilbenes, intentional self-harm
T38.806*	Underdosing of unspecified hormones and synthetic substitutes	T42.1X3*	Poisoning by iminostilbenes, assault
T38.811*	Poisoning by anterior pituitary [adenohypophyseal] hormones, accidental (unintentional)	T42.1X4*	Poisoning by iminostilbenes, undetermined
T38.812*	Poisoning by anterior pituitary [adenohypophyseal] hormones, intentional self-harm	T42.1X5*	Adverse effect of iminostilbenes
T38.813*	Poisoning by anterior pituitary [adenohypophyseal] hormones, assault	T42.1X6*	Underdosing of iminostilbenes
T38.814*	Poisoning by anterior pituitary [adenohypophyseal] hormones, undetermined	T42.2X1*	Poisoning by succinimides and oxazolidinediones, accidental (unintentional)
T38.815*	Adverse effect of anterior pituitary [adenohypophyseal] hormones	T42.2X2*	Poisoning by succinimides and oxazolidinediones, intentional self-harm
T38.816*	Underdosing of anterior pituitary [adenohypophyseal] hormones	T42.2X3*	Poisoning by succinimides and oxazolidinediones, assault
T38.891*	Poisoning by other hormones and synthetic substitutes, accidental (unintentional)	T42.2X4*	Poisoning by succinimides and oxazolidinediones, undetermined
T38.892*	Poisoning by other hormones and synthetic substitutes, intentional self-harm	T42.2X5*	Adverse effect of succinimides and oxazolidinediones
T38.893*	Poisoning by other hormones and synthetic substitutes, assault	T42.2X6*	Underdosing of succinimides and oxazolidinediones
T38.894*	Poisoning by other hormones and synthetic substitutes, undetermined	T42.3X1*	Poisoning by barbiturates, accidental (unintentional)
T38.895*	Adverse effect of other hormones and synthetic substitutes	T42.3X2*	Poisoning by barbiturates, intentional self-harm
T38.896*	Underdosing of other hormones and synthetic substitutes	T42.3X3*	Poisoning by barbiturates, assault
T38.901*	Poisoning by unspecified hormone antagonists, accidental (unintentional)	T42.3X4*	Poisoning by barbiturates, undetermined
T38.902*	Poisoning by unspecified hormone antagonists, intentional self-harm	T42.3X5*	Adverse effect of barbiturates
T38.903*	Poisoning by unspecified hormone antagonists, assault	T42.3X6*	Underdosing of barbiturates
T38.904*	Poisoning by unspecified hormone antagonists, undetermined	T42.4X1*	Poisoning by benzodiazepines, accidental (unintentional)
T38.905*	Adverse effect of unspecified hormone antagonists	T42.4X2*	Poisoning by benzodiazepines, intentional self-harm
T38.906*	Underdosing of unspecified hormone antagonists	T42.4X3*	Poisoning by benzodiazepines, assault
T38.991*	Poisoning by other hormone antagonists, accidental (unintentional)	T42.4X4*	Poisoning by benzodiazepines, undetermined
T38.992*	Poisoning by other hormone antagonists, intentional self-harm	T42.4X5*	Adverse effect of benzodiazepines
T38.993*	Poisoning by other hormone antagonists, assault	T42.4X6*	Underdosing of benzodiazepines
T38.994*	Poisoning by other hormone antagonists, undetermined	T42.5X1*	Poisoning by mixed antiepileptics, accidental (unintentional)
T38.995*	Adverse effect of other hormone antagonists	T42.5X2*	Poisoning by mixed antiepileptics, intentional self-harm
T38.996*	Underdosing of other hormone antagonists	T42.5X3*	Poisoning by mixed antiepileptics, assault
T39.011*	Poisoning by aspirin, accidental (unintentional)	T42.5X4*	Poisoning by mixed antiepileptics, undetermined
T39.012*	Poisoning by aspirin, intentional self-harm	T42.5X5*	Adverse effect of mixed antiepileptics
T39.013*	Poisoning by aspirin, assault	T42.5X6*	Underdosing of mixed antiepileptics
T39.014*	Poisoning by aspirin, undetermined	T42.6X1*	Poisoning by other antiepileptic and sedative-hypnotic drugs, accidental (unintentional)
T39.015*	Adverse effect of aspirin	T42.6X2*	Poisoning by other antiepileptic and sedative-hypnotic drugs, intentional self-harm
T39.016*	Underdosing of aspirin	T42.6X3*	Poisoning by other antiepileptic and sedative-hypnotic drugs, assault
T39.091*	Poisoning by salicylates, accidental (unintentional)	T42.6X4*	Poisoning by other antiepileptic and sedative-hypnotic drugs, undetermined
T39.092*	Poisoning by salicylates, intentional self-harm	T42.6X5*	Adverse effect of other antiepileptic and sedative-hypnotic drugs
T39.093*	Poisoning by salicylates, assault	T42.6X6*	Underdosing of other antiepileptic and sedative-hypnotic drugs
T39.094*	Poisoning by salicylates, undetermined	T42.71*	Poisoning by unspecified antiepileptic and sedative-hypnotic drugs, accidental (unintentional)
T39.095*	Adverse effect of salicylates	T42.72*	Poisoning by unspecified antiepileptic and sedative-hypnotic drugs, intentional self-harm
T39.096*	Underdosing of salicylates	T42.73*	Poisoning by unspecified antiepileptic and sedative-hypnotic drugs, assault
T39.1X1*	Poisoning by 4-Aminophenol derivatives, accidental (unintentional)	T42.74*	Poisoning by unspecified antiepileptic and sedative-hypnotic drugs, undetermined
T39.1X2*	Poisoning by 4-Aminophenol derivatives, intentional self-harm	T42.75*	Adverse effect of unspecified antiepileptic and sedative-hypnotic drugs
T39.1X3*	Poisoning by 4-Aminophenol derivatives, assault	T42.76*	Underdosing of unspecified antiepileptic and sedative-hypnotic drugs
T39.1X4*	Poisoning by 4-Aminophenol derivatives, undetermined	T42.8X1*	Poisoning by antiparkinsonism drugs and other central muscle-tone depressants, accidental (unintentional)
T39.1X5*	Adverse effect of 4-Aminophenol derivatives	T42.8X2*	Poisoning by antiparkinsonism drugs and other central muscle-tone depressants, intentional self-harm
T39.1X6*	Underdosing of 4-Aminophenol derivatives	T42.8X3*	Poisoning by antiparkinsonism drugs and other central muscle-tone depressants, assault
T39.2X1*	Poisoning by pyrazolone derivatives, accidental (unintentional)	T42.8X4*	Poisoning by antiparkinsonism drugs and other central muscle-tone depressants, undetermined
T39.2X2*	Poisoning by pyrazolone derivatives, intentional self-harm	T42.8X5*	Adverse effect of antiparkinsonism drugs and other central muscle-tone depressants
T39.2X3*	Poisoning by pyrazolone derivatives, assault	T42.8X6*	Underdosing of antiparkinsonism drugs and other central muscle-tone depressants
T39.2X4*	Poisoning by pyrazolone derivatives, undetermined	T43.011*	Poisoning by tricyclic antidepressants, accidental (unintentional)
T39.2X5*	Adverse effect of pyrazolone derivatives	T43.012*	Poisoning by tricyclic antidepressants, intentional self-harm
T39.2X6*	Underdosing of pyrazolone derivatives	T43.013*	Poisoning by tricyclic antidepressants, assault
T39.311*	Poisoning by propionic acid derivatives, accidental (unintentional)	T43.014*	Poisoning by tricyclic antidepressants, undetermined
T39.312*	Poisoning by propionic acid derivatives, intentional self-harm	T43.015*	Adverse effect of tricyclic antidepressants
T39.313*	Poisoning by propionic acid derivatives, assault	T43.016*	Underdosing of tricyclic antidepressants
T39.314*	Poisoning by propionic acid derivatives, undetermined	T43.021*	Poisoning by tetracyclic antidepressants, accidental (unintentional)
T39.315*	Adverse effect of propionic acid derivatives	T43.022*	Poisoning by tetracyclic antidepressants, intentional self-harm
T39.316*	Underdosing of propionic acid derivatives	T43.023*	Poisoning by tetracyclic antidepressants, assault
T39.391*	Poisoning by other nonsteroidal anti-inflammatory drugs [NSAID], accidental (unintentional)	T43.024*	Poisoning by tetracyclic antidepressants, undetermined
T39.392*	Poisoning by other nonsteroidal anti-inflammatory drugs [NSAID], intentional self-harm	T43.025*	Adverse effect of tetracyclic antidepressants
T39.393*	Poisoning by other nonsteroidal anti-inflammatory drugs [NSAID], assault	T43.026*	Underdosing of tetracyclic antidepressants
T39.394*	Poisoning by other nonsteroidal anti-inflammatory drugs [NSAID], undetermined	T43.1X1*	Poisoning by monoamine-oxidase-inhibitor antidepressants, accidental (unintentional)
T39.395*	Adverse effect of other nonsteroidal anti-inflammatory drugs [NSAID]	T43.1X2*	Poisoning by monoamine-oxidase-inhibitor antidepressants, intentional self-harm
