## Supplementary material for "Asyndromic Surveillance of New York City Emergency Department Diagnoses with the Tree-Temporal Scan Statistic": eAppendices: eAppendix 2.xlsx (part 62 of 65)

### Sheet: SimplifiedDoNotEvaluateNodes (continued)
ICD10 codes	description	ICD10_code	Description
T39.396*	Underdosing of other nonsteroidal anti-inflammatory drugs [NSAID]	T43.1X3*	Poisoning by monoamine-oxidase-inhibitor antidepressants, assault
T39.4X1*	Poisoning by antirheumatics, not elsewhere classified, accidental (unintentional)	T43.1X4*	Poisoning by monoamine-oxidase-inhibitor antidepressants, undetermined
T39.4X2*	Poisoning by antirheumatics, not elsewhere classified, intentional self-harm	T43.1X5*	Adverse effect of monoamine-oxidase-inhibitor antidepressants
T39.4X3*	Poisoning by antirheumatics, not elsewhere classified, assault	T43.1X6*	Underdosing of monoamine-oxidase-inhibitor antidepressants
T39.4X4*	Poisoning by antirheumatics, not elsewhere classified, undetermined	T43.201*	Poisoning by unspecified antidepressants, accidental (unintentional)
T39.4X5*	Adverse effect of antirheumatics, not elsewhere classified	T43.202*	Poisoning by unspecified antidepressants, intentional self-harm
T39.4X6*	Underdosing of antirheumatics, not elsewhere classified	T43.203*	Poisoning by unspecified antidepressants, assault
T39.8X1*	Poisoning by other nonopioid analgesics and antipyretics, not elsewhere classified, accidental (unintentional)	T43.204*	Poisoning by unspecified antidepressants, undetermined
T39.8X2*	Poisoning by other nonopioid analgesics and antipyretics, not elsewhere classified, intentional self-harm	T43.205*	Adverse effect of unspecified antidepressants
T39.8X3*	Poisoning by other nonopioid analgesics and antipyretics, not elsewhere classified, assault	T43.206*	Underdosing of unspecified antidepressants
T39.8X4*	Poisoning by other nonopioid analgesics and antipyretics, not elsewhere classified, undetermined	T43.211*	Poisoning by selective serotonin and norepinephrine reuptake inhibitors, accidental (unintentional)
T39.8X5*	Adverse effect of other nonopioid analgesics and antipyretics, not elsewhere classified	T43.212*	Poisoning by selective serotonin and norepinephrine reuptake inhibitors, intentional self-harm
T39.8X6*	Underdosing of other nonopioid analgesics and antipyretics, not elsewhere classified	T43.213*	Poisoning by selective serotonin and norepinephrine reuptake inhibitors, assault
T39.91*	Poisoning by unspecified nonopioid analgesic, antipyretic and antirheumatic, accidental (unintentional)	T43.214*	Poisoning by selective serotonin and norepinephrine reuptake inhibitors, undetermined
T39.92*	Poisoning by unspecified nonopioid analgesic, antipyretic and antirheumatic, intentional self-harm	T43.215*	Adverse effect of selective serotonin and norepinephrine reuptake inhibitors
T39.93*	Poisoning by unspecified nonopioid analgesic, antipyretic and antirheumatic, assault	T43.216*	Underdosing of selective serotonin and norepinephrine reuptake inhibitors
T39.94*	Poisoning by unspecified nonopioid analgesic, antipyretic and antirheumatic, undetermined	T43.221*	Poisoning by selective serotonin reuptake inhibitors, accidental (unintentional)
T39.95*	Adverse effect of unspecified nonopioid analgesic, antipyretic and antirheumatic	T43.222*	Poisoning by selective serotonin reuptake inhibitors, intentional self-harm
T39.96*	Underdosing of unspecified nonopioid analgesic, antipyretic and antirheumatic	T43.223*	Poisoning by selective serotonin reuptake inhibitors, assault
T40.0X1*	Poisoning by opium, accidental (unintentional)	T43.224*	Poisoning by selective serotonin reuptake inhibitors, undetermined
T40.0X2*	Poisoning by opium, intentional self-harm	T43.225*	Adverse effect of selective serotonin reuptake inhibitors
T40.0X3*	Poisoning by opium, assault	T43.226*	Underdosing of selective serotonin reuptake inhibitors
T40.0X4*	Poisoning by opium, undetermined	T43.291*	Poisoning by other antidepressants, accidental (unintentional)
T40.0X5*	Adverse effect of opium	T43.292*	Poisoning by other antidepressants, intentional self-harm
T40.0X6*	Underdosing of opium	T43.293*	Poisoning by other antidepressants, assault
T40.1X1*	Poisoning by heroin, accidental (unintentional)	T43.294*	Poisoning by other antidepressants, undetermined
T40.1X2*	Poisoning by heroin, intentional self-harm	T43.295*	Adverse effect of other antidepressants
T40.1X3*	Poisoning by heroin, assault	T43.296*	Underdosing of other antidepressants
T40.1X4*	Poisoning by heroin, undetermined	T43.3X1*	Poisoning by phenothiazine antipsychotics and neuroleptics, accidental (unintentional)
T40.2X1*	Poisoning by other opioids, accidental (unintentional)	T43.3X2*	Poisoning by phenothiazine antipsychotics and neuroleptics, intentional self-harm
T40.2X2*	Poisoning by other opioids, intentional self-harm	T43.3X3*	Poisoning by phenothiazine antipsychotics and neuroleptics, assault
T40.2X3*	Poisoning by other opioids, assault	T43.3X4*	Poisoning by phenothiazine antipsychotics and neuroleptics, undetermined
T40.2X4*	Poisoning by other opioids, undetermined	T43.3X5*	Adverse effect of phenothiazine antipsychotics and neuroleptics
T40.2X5*	Adverse effect of other opioids	T43.3X6*	Underdosing of phenothiazine antipsychotics and neuroleptics
T40.2X6*	Underdosing of other opioids	T43.4X1*	Poisoning by butyrophenone and thiothixene neuroleptics, accidental (unintentional)
T40.3X1*	Poisoning by methadone, accidental (unintentional)	T43.4X2*	Poisoning by butyrophenone and thiothixene neuroleptics, intentional self-harm
T40.3X2*	Poisoning by methadone, intentional self-harm	T43.4X3*	Poisoning by butyrophenone and thiothixene neuroleptics, assault
T40.3X3*	Poisoning by methadone, assault	T43.4X4*	Poisoning by butyrophenone and thiothixene neuroleptics, undetermined
T40.3X4*	Poisoning by methadone, undetermined	T43.4X5*	Adverse effect of butyrophenone and thiothixene neuroleptics
T40.3X5*	Adverse effect of methadone	T43.4X6*	Underdosing of butyrophenone and thiothixene neuroleptics
T40.3X6*	Underdosing of methadone	T43.501*	Poisoning by unspecified antipsychotics and neuroleptics, accidental (unintentional)
T40.411*	Poisoning by fentanyl or fentanyl analogs, accidental (unintentional)	T43.502*	Poisoning by unspecified antipsychotics and neuroleptics, intentional self-harm
T40.412*	Poisoning by fentanyl or fentanyl analogs, intentional self-harm	T43.503*	Poisoning by unspecified antipsychotics and neuroleptics, assault
T40.413*	Poisoning by fentanyl or fentanyl analogs, assault	T43.504*	Poisoning by unspecified antipsychotics and neuroleptics, undetermined
T40.414*	Poisoning by fentanyl or fentanyl analogs, undetermined	T43.505*	Adverse effect of unspecified antipsychotics and neuroleptics
T40.415*	Adverse effect of fentanyl or fentanyl analogs	T43.506*	Underdosing of unspecified antipsychotics and neuroleptics
T40.416*	Underdosing of fentanyl or fentanyl analogs	T43.591*	Poisoning by other antipsychotics and neuroleptics, accidental (unintentional)
T40.421*	Poisoning by tramadol, accidental (unintentional)	T43.592*	Poisoning by other antipsychotics and neuroleptics, intentional self-harm
T40.422*	Poisoning by tramadol, intentional self-harm	T43.593*	Poisoning by other antipsychotics and neuroleptics, assault
T40.423*	Poisoning by tramadol, assault	T43.594*	Poisoning by other antipsychotics and neuroleptics, undetermined
T40.424*	Poisoning by tramadol, undetermined	T43.595*	Adverse effect of other antipsychotics and neuroleptics
T40.425*	Adverse effect of tramadol	T43.596*	Underdosing of other antipsychotics and neuroleptics
T40.426*	Underdosing of tramadol	T43.601*	Poisoning by unspecified psychostimulants, accidental (unintentional)
T40.491*	Poisoning by other synthetic narcotics, accidental (unintentional)	T43.602*	Poisoning by unspecified psychostimulants, intentional self-harm
T40.492*	Poisoning by other synthetic narcotics, intentional self-harm	T43.603*	Poisoning by unspecified psychostimulants, assault
T40.493*	Poisoning by other synthetic narcotics, assault	T43.604*	Poisoning by unspecified psychostimulants, undetermined
T40.494*	Poisoning by other synthetic narcotics, undetermined	T43.605*	Adverse effect of unspecified psychostimulants
T40.495*	Adverse effect of other synthetic narcotics	T43.606*	Underdosing of unspecified psychostimulants
T40.496*	Underdosing of other synthetic narcotics	T43.611*	Poisoning by caffeine, accidental (unintentional)
T40.5X1*	Poisoning by cocaine, accidental (unintentional)	T43.612*	Poisoning by caffeine, intentional self-harm
T40.5X2*	Poisoning by cocaine, intentional self-harm	T43.613*	Poisoning by caffeine, assault
T40.5X3*	Poisoning by cocaine, assault	T43.614*	Poisoning by caffeine, undetermined
T40.5X4*	Poisoning by cocaine, undetermined	T43.615*	Adverse effect of caffeine
T40.5X5*	Adverse effect of cocaine	T43.616*	Underdosing of caffeine
T40.5X6*	Underdosing of cocaine	T43.621*	Poisoning by amphetamines, accidental (unintentional)
T40.601*	Poisoning by unspecified narcotics, accidental (unintentional)	T43.622*	Poisoning by amphetamines, intentional self-harm
T40.602*	Poisoning by unspecified narcotics, intentional self-harm	T43.623*	Poisoning by amphetamines, assault
T40.603*	Poisoning by unspecified narcotics, assault	T43.624*	Poisoning by amphetamines, undetermined
T40.604*	Poisoning by unspecified narcotics, undetermined	T43.625*	Adverse effect of amphetamines
T40.605*	Adverse effect of unspecified narcotics	T43.626*	Underdosing of amphetamines
T40.606*	Underdosing of unspecified narcotics	T43.631*	Poisoning by methylphenidate, accidental (unintentional)
T40.691*	Poisoning by other narcotics, accidental (unintentional)	T43.632*	Poisoning by methylphenidate, intentional self-harm
T40.692*	Poisoning by other narcotics, intentional self-harm	T43.633*	Poisoning by methylphenidate, assault
T40.693*	Poisoning by other narcotics, assault	T43.634*	Poisoning by methylphenidate, undetermined
T40.694*	Poisoning by other narcotics, undetermined	T43.635*	Adverse effect of methylphenidate
T40.695*	Adverse effect of other narcotics	T43.636*	Underdosing of methylphenidate
T40.696*	Underdosing of other narcotics	T43.641*	Poisoning by ecstasy, accidental (unintentional)
T40.711*	Poisoning by cannabis, accidental (unintentional)	T43.642*	Poisoning by ecstasy, intentional self-harm
T40.712*	Poisoning by cannabis, intentional self-harm	T43.643*	Poisoning by ecstasy, assault
T40.713*	Poisoning by cannabis, assault	T43.644*	Poisoning by ecstasy, undetermined
T40.714*	Poisoning by cannabis, undetermined	T43.651*	Poisoning by methamphetamines accidental (unintentional)
T40.715*	Adverse effect of cannabis	T43.652*	Poisoning by methamphetamines intentional self-harm
T40.716*	Underdosing of cannabis	T43.653*	Poisoning by methamphetamines, assault
T40.721*	Poisoning by synthetic cannabinoids, accidental (unintentional)	T43.654*	Poisoning by methamphetamines, undetermined
T40.722*	Poisoning by synthetic cannabinoids, intentional self-harm	T43.655*	Adverse effect of methamphetamines
T40.723*	Poisoning by synthetic cannabinoids, assault	T43.656*	Underdosing of methamphetamines
T40.724*	Poisoning by synthetic cannabinoids, undetermined	T43.691*	Poisoning by other psychostimulants, accidental (unintentional)
T40.725*	Adverse effect of synthetic cannabinoids	T43.692*	Poisoning by other psychostimulants, intentional self-harm
T40.726*	Underdosing of synthetic cannabinoids	T43.693*	Poisoning by other psychostimulants, assault
T40.8X1*	Poisoning by lysergide [LSD], accidental (unintentional)	T43.694*	Poisoning by other psychostimulants, undetermined
T40.8X2*	Poisoning by lysergide [LSD], intentional self-harm	T43.695*	Adverse effect of other psychostimulants
T40.8X3*	Poisoning by lysergide [LSD], assault	T43.696*	Underdosing of other psychostimulants
T40.8X4*	Poisoning by lysergide [LSD], undetermined	T43.8X1*	Poisoning by other psychotropic drugs, accidental (unintentional)
T40.901*	Poisoning by unspecified psychodysleptics [hallucinogens], accidental (unintentional)	T43.8X2*	Poisoning by other psychotropic drugs, intentional self-harm
T40.902*	Poisoning by unspecified psychodysleptics [hallucinogens], intentional self-harm	T43.8X3*	Poisoning by other psychotropic drugs, assault
T40.903*	Poisoning by unspecified psychodysleptics [hallucinogens], assault	T43.8X4*	Poisoning by other psychotropic drugs, undetermined
T40.904*	Poisoning by unspecified psychodysleptics [hallucinogens], undetermined	T43.8X5*	Adverse effect of other psychotropic drugs
T40.905*	Adverse effect of unspecified psychodysleptics [hallucinogens]	T43.8X6*	Underdosing of other psychotropic drugs
T40.906*	Underdosing of unspecified psychodysleptics [hallucinogens]	T43.91*	Poisoning by unspecified psychotropic drug, accidental (unintentional)
T40.991*	Poisoning by other psychodysleptics [hallucinogens], accidental (unintentional)	T43.92*	Poisoning by unspecified psychotropic drug, intentional self-harm
T40.992*	Poisoning by other psychodysleptics [hallucinogens], intentional self-harm	T43.93*	Poisoning by unspecified psychotropic drug, assault
T40.993*	Poisoning by other psychodysleptics [hallucinogens], assault	T43.94*	Poisoning by unspecified psychotropic drug, undetermined
T40.994*	Poisoning by other psychodysleptics [hallucinogens], undetermined	T43.95*	Adverse effect of unspecified psychotropic drug
T40.995*	Adverse effect of other psychodysleptics [hallucinogens]	T43.96*	Underdosing of unspecified psychotropic drug
T40.996*	Underdosing of other psychodysleptics [hallucinogens]	T44.0X1*	Poisoning by anticholinesterase agents, accidental (unintentional)
T41.0X1*	Poisoning by inhaled anesthetics, accidental (unintentional)	T44.0X2*	Poisoning by anticholinesterase agents, intentional self-harm
T41.0X2*	Poisoning by inhaled anesthetics, intentional self-harm	T44.0X3*	Poisoning by anticholinesterase agents, assault
T41.0X3*	Poisoning by inhaled anesthetics, assault	T44.0X4*	Poisoning by anticholinesterase agents, undetermined
T41.0X4*	Poisoning by inhaled anesthetics, undetermined	T44.0X5*	Adverse effect of anticholinesterase agents
T41.0X5*	Adverse effect of inhaled anesthetics	T44.0X6*	Underdosing of anticholinesterase agents
T41.0X6*	Underdosing of inhaled anesthetics	T44.1X1*	Poisoning by other parasympathomimetics [cholinergics], accidental (unintentional)
T41.1X1*	Poisoning by intravenous anesthetics, accidental (unintentional)	T44.1X2*	Poisoning by other parasympathomimetics [cholinergics], intentional self-harm
T41.1X2*	Poisoning by intravenous anesthetics, intentional self-harm	T44.1X3*	Poisoning by other parasympathomimetics [cholinergics], assault
T41.1X3*	Poisoning by intravenous anesthetics, assault	T44.1X4*	Poisoning by other parasympathomimetics [cholinergics], undetermined
T41.1X4*	Poisoning by intravenous anesthetics, undetermined	T44.1X5*	Adverse effect of other parasympathomimetics [cholinergics]
T41.1X5*	Adverse effect of intravenous anesthetics	T44.1X6*	Underdosing of other parasympathomimetics [cholinergics]
T41.1X6*	Underdosing of intravenous anesthetics	T44.2X1*	Poisoning by ganglionic blocking drugs, accidental (unintentional)
T41.201*	Poisoning by unspecified general anesthetics, accidental (unintentional)	T44.2X2*	Poisoning by ganglionic blocking drugs, intentional self-harm
T41.202*	Poisoning by unspecified general anesthetics, intentional self-harm	T44.2X3*	Poisoning by ganglionic blocking drugs, assault
T41.203*	Poisoning by unspecified general anesthetics, assault	T44.2X4*	Poisoning by ganglionic blocking drugs, undetermined
T41.204*	Poisoning by unspecified general anesthetics, undetermined	T44.2X5*	Adverse effect of ganglionic blocking drugs
T41.205*	Adverse effect of unspecified general anesthetics	T44.2X6*	Underdosing of ganglionic blocking drugs
T41.206*	Underdosing of unspecified general anesthetics	T44.3X1*	Poisoning by other parasympatholytics [anticholinergics and antimuscarinics] and spasmolytics, accidental (unintentional)
T41.291*	Poisoning by other general anesthetics, accidental (unintentional)	T44.3X2*	Poisoning by other parasympatholytics [anticholinergics and antimuscarinics] and spasmolytics, intentional self-harm
T41.292*	Poisoning by other general anesthetics, intentional self-harm	T44.3X3*	Poisoning by other parasympatholytics [anticholinergics and antimuscarinics] and spasmolytics, assault
T41.293*	Poisoning by other general anesthetics, assault	T44.3X4*	Poisoning by other parasympatholytics [anticholinergics and antimuscarinics] and spasmolytics, undetermined
T41.294*	Poisoning by other general anesthetics, undetermined	T44.3X5*	Adverse effect of other parasympatholytics [anticholinergics and antimuscarinics] and spasmolytics
T41.295*	Adverse effect of other general anesthetics	T44.3X6*	Underdosing of other parasympatholytics [anticholinergics and antimuscarinics] and spasmolytics
T41.296*	Underdosing of other general anesthetics	T44.4X1*	Poisoning by predominantly alpha-adrenoreceptor agonists, accidental (unintentional)
T41.3X1*	Poisoning by local anesthetics, accidental (unintentional)	T44.4X2*	Poisoning by predominantly alpha-adrenoreceptor agonists, intentional self-harm
T41.3X2*	Poisoning by local anesthetics, intentional self-harm	T44.4X3*	Poisoning by predominantly alpha-adrenoreceptor agonists, assault
T41.3X3*	Poisoning by local anesthetics, assault	T44.4X4*	Poisoning by predominantly alpha-adrenoreceptor agonists, undetermined
T41.3X4*	Poisoning by local anesthetics, undetermined	T44.4X5*	Adverse effect of predominantly alpha-adrenoreceptor agonists
T41.3X5*	Adverse effect of local anesthetics	T44.4X6*	Underdosing of predominantly alpha-adrenoreceptor agonists
T41.3X6*	Underdosing of local anesthetics	T44.5X1*	Poisoning by predominantly beta-adrenoreceptor agonists, accidental (unintentional)
T41.41*	Poisoning by unspecified anesthetic, accidental (unintentional)	T44.5X2*	Poisoning by predominantly beta-adrenoreceptor agonists, intentional self-harm
T41.42*	Poisoning by unspecified anesthetic, intentional self-harm	T44.5X3*	Poisoning by predominantly beta-adrenoreceptor agonists, assault
T41.43*	Poisoning by unspecified anesthetic, assault	T44.5X4*	Poisoning by predominantly beta-adrenoreceptor agonists, undetermined
T41.44*	Poisoning by unspecified anesthetic, undetermined	T44.5X5*	Adverse effect of predominantly beta-adrenoreceptor agonists
T41.45*	Adverse effect of unspecified anesthetic	T44.5X6*	Underdosing of predominantly beta-adrenoreceptor agonists
T41.46*	Underdosing of unspecified anesthetics	T44.6X1*	Poisoning by alpha-adrenoreceptor antagonists, accidental (unintentional)
T41.5X1*	Poisoning by therapeutic gases, accidental (unintentional)	T44.6X2*	Poisoning by alpha-adrenoreceptor antagonists, intentional self-harm
T41.5X2*	Poisoning by therapeutic gases, intentional self-harm	T44.6X3*	Poisoning by alpha-adrenoreceptor antagonists, assault
T41.5X3*	Poisoning by therapeutic gases, assault	T44.6X4*	Poisoning by alpha-adrenoreceptor antagonists, undetermined
T41.5X4*	Poisoning by therapeutic gases, undetermined	T44.6X5*	Adverse effect of alpha-adrenoreceptor antagonists
T41.5X5*	Adverse effect of therapeutic gases	T44.6X6*	Underdosing of alpha-adrenoreceptor antagonists
T41.5X6*	Underdosing of therapeutic gases	T44.7X1*	Poisoning by beta-adrenoreceptor antagonists, accidental (unintentional)
T42.0X1*	Poisoning by hydantoin derivatives, accidental (unintentional)	T44.7X2*	Poisoning by beta-adrenoreceptor antagonists, intentional self-harm
T42.0X2*	Poisoning by hydantoin derivatives, intentional self-harm	T44.7X3*	Poisoning by beta-adrenoreceptor antagonists, assault
T42.0X3*	Poisoning by hydantoin derivatives, assault	T44.7X4*	Poisoning by beta-adrenoreceptor antagonists, undetermined
T42.0X4*	Poisoning by hydantoin derivatives, undetermined	T44.7X5*	Adverse effect of beta-adrenoreceptor antagonists
T42.0X5*	Adverse effect of hydantoin derivatives	T44.7X6*	Underdosing of beta-adrenoreceptor antagonists
T42.0X6*	Underdosing of hydantoin derivatives	T44.8X1*	Poisoning by centrally-acting and adrenergic-neuron-blocking agents, accidental (unintentional)
T42.1X1*	Poisoning by iminostilbenes, accidental (unintentional)	T44.8X2*	Poisoning by centrally-acting and adrenergic-neuron-blocking agents, intentional self-harm
T42.1X2*	Poisoning by iminostilbenes, intentional self-harm	T44.8X3*	Poisoning by centrally-acting and adrenergic-neuron-blocking agents, assault
T42.1X3*	Poisoning by iminostilbenes, assault	T44.8X4*	Poisoning by centrally-acting and adrenergic-neuron-blocking agents, undetermined
T42.1X4*	Poisoning by iminostilbenes, undetermined	T44.8X5*	Adverse effect of centrally-acting and adrenergic-neuron-blocking agents
T42.1X5*	Adverse effect of iminostilbenes	T44.8X6*	Underdosing of centrally-acting and adrenergic-neuron-blocking agents
T42.1X6*	Underdosing of iminostilbenes	T44.901*	Poisoning by unspecified drugs primarily affecting the autonomic nervous system, accidental (unintentional)
T42.2X1*	Poisoning by succinimides and oxazolidinediones, accidental (unintentional)	T44.902*	Poisoning by unspecified drugs primarily affecting the autonomic nervous system, intentional self-harm
T42.2X2*	Poisoning by succinimides and oxazolidinediones, intentional self-harm	T44.903*	Poisoning by unspecified drugs primarily affecting the autonomic nervous system, assault
T42.2X3*	Poisoning by succinimides and oxazolidinediones, assault	T44.904*	Poisoning by unspecified drugs primarily affecting the autonomic nervous system, undetermined
T42.2X4*	Poisoning by succinimides and oxazolidinediones, undetermined	T44.905*	Adverse effect of unspecified drugs primarily affecting the autonomic nervous system
T42.2X5*	Adverse effect of succinimides and oxazolidinediones	T44.906*	Underdosing of unspecified drugs primarily affecting the autonomic nervous system
T42.2X6*	Underdosing of succinimides and oxazolidinediones	T44.991*	Poisoning by other drug primarily affecting the autonomic nervous system, accidental (unintentional)
T42.3X1*	Poisoning by barbiturates, accidental (unintentional)	T44.992*	Poisoning by other drug primarily affecting the autonomic nervous system, intentional self-harm
T42.3X2*	Poisoning by barbiturates, intentional self-harm	T44.993*	Poisoning by other drug primarily affecting the autonomic nervous system, assault
T42.3X3*	Poisoning by barbiturates, assault	T44.994*	Poisoning by other drug primarily affecting the autonomic nervous system, undetermined
T42.3X4*	Poisoning by barbiturates, undetermined	T44.995*	Adverse effect of other drug primarily affecting the autonomic nervous system
T42.3X5*	Adverse effect of barbiturates	T44.996*	Underdosing of other drug primarily affecting the autonomic nervous system
T42.3X6*	Underdosing of barbiturates	T45.0X1*	Poisoning by antiallergic and antiemetic drugs, accidental (unintentional)
T42.4X1*	Poisoning by benzodiazepines, accidental (unintentional)	T45.0X2*	Poisoning by antiallergic and antiemetic drugs, intentional self-harm
T42.4X2*	Poisoning by benzodiazepines, intentional self-harm	T45.0X3*	Poisoning by antiallergic and antiemetic drugs, assault
T42.4X3*	Poisoning by benzodiazepines, assault	T45.0X4*	Poisoning by antiallergic and antiemetic drugs, undetermined
T42.4X4*	Poisoning by benzodiazepines, undetermined	T45.0X5*	Adverse effect of antiallergic and antiemetic drugs
T42.4X5*	Adverse effect of benzodiazepines	T45.0X6*	Underdosing of antiallergic and antiemetic drugs
T42.4X6*	Underdosing of benzodiazepines	T45.1X1*	Poisoning by antineoplastic and immunosuppressive drugs, accidental (unintentional)
T42.5X1*	Poisoning by mixed antiepileptics, accidental (unintentional)	T45.1X2*	Poisoning by antineoplastic and immunosuppressive drugs, intentional self-harm
T42.5X2*	Poisoning by mixed antiepileptics, intentional self-harm	T45.1X3*	Poisoning by antineoplastic and immunosuppressive drugs, assault
T42.5X3*	Poisoning by mixed antiepileptics, assault	T45.1X4*	Poisoning by antineoplastic and immunosuppressive drugs, undetermined
T42.5X4*	Poisoning by mixed antiepileptics, undetermined	T45.1X5*	Adverse effect of antineoplastic and immunosuppressive drugs
T42.5X5*	Adverse effect of mixed antiepileptics	T45.1X6*	Underdosing of antineoplastic and immunosuppressive drugs
T42.5X6*	Underdosing of mixed antiepileptics	T45.2X1*	Poisoning by vitamins, accidental (unintentional)
T42.6X1*	Poisoning by other antiepileptic and sedative-hypnotic drugs, accidental (unintentional)	T45.2X2*	Poisoning by vitamins, intentional self-harm
T42.6X2*	Poisoning by other antiepileptic and sedative-hypnotic drugs, intentional self-harm	T45.2X3*	Poisoning by vitamins, assault
T42.6X3*	Poisoning by other antiepileptic and sedative-hypnotic drugs, assault	T45.2X4*	Poisoning by vitamins, undetermined
T42.6X4*	Poisoning by other antiepileptic and sedative-hypnotic drugs, undetermined	T45.2X5*	Adverse effect of vitamins
T42.6X5*	Adverse effect of other antiepileptic and sedative-hypnotic drugs	T45.2X6*	Underdosing of vitamins
T42.6X6*	Underdosing of other antiepileptic and sedative-hypnotic drugs	T45.3X1*	Poisoning by enzymes, accidental (unintentional)
T42.71*	Poisoning by unspecified antiepileptic and sedative-hypnotic drugs, accidental (unintentional)	T45.3X2*	Poisoning by enzymes, intentional self-harm
T42.72*	Poisoning by unspecified antiepileptic and sedative-hypnotic drugs, intentional self-harm	T45.3X3*	Poisoning by enzymes, assault
T42.73*	Poisoning by unspecified antiepileptic and sedative-hypnotic drugs, assault	T45.3X4*	Poisoning by enzymes, undetermined
T42.74*	Poisoning by unspecified antiepileptic and sedative-hypnotic drugs, undetermined	T45.3X5*	Adverse effect of enzymes
T42.75*	Adverse effect of unspecified antiepileptic and sedative-hypnotic drugs	T45.3X6*	Underdosing of enzymes
T42.76*	Underdosing of unspecified antiepileptic and sedative-hypnotic drugs	T45.4X1*	Poisoning by iron and its compounds, accidental (unintentional)
T42.8X1*	Poisoning by antiparkinsonism drugs and other central muscle-tone depressants, accidental (unintentional)	T45.4X2*	Poisoning by iron and its compounds, intentional self-harm
T42.8X2*	Poisoning by antiparkinsonism drugs and other central muscle-tone depressants, intentional self-harm	T45.4X3*	Poisoning by iron and its compounds, assault
T42.8X3*	Poisoning by antiparkinsonism drugs and other central muscle-tone depressants, assault	T45.4X4*	Poisoning by iron and its compounds, undetermined
T42.8X4*	Poisoning by antiparkinsonism drugs and other central muscle-tone depressants, undetermined	T45.4X5*	Adverse effect of iron and its compounds
T42.8X5*	Adverse effect of antiparkinsonism drugs and other central muscle-tone depressants	T45.4X6*	Underdosing of iron and its compounds
T42.8X6*	Underdosing of antiparkinsonism drugs and other central muscle-tone depressants	T45.511*	Poisoning by anticoagulants, accidental (unintentional)
T43.011*	Poisoning by tricyclic antidepressants, accidental (unintentional)	T45.512*	Poisoning by anticoagulants, intentional self-harm
T43.012*	Poisoning by tricyclic antidepressants, intentional self-harm	T45.513*	Poisoning by anticoagulants, assault
T43.013*	Poisoning by tricyclic antidepressants, assault	T45.514*	Poisoning by anticoagulants, undetermined
T43.014*	Poisoning by tricyclic antidepressants, undetermined	T45.515*	Adverse effect of anticoagulants
T43.015*	Adverse effect of tricyclic antidepressants	T45.516*	Underdosing of anticoagulants
T43.016*	Underdosing of tricyclic antidepressants	T45.521*	Poisoning by antithrombotic drugs, accidental (unintentional)
T43.021*	Poisoning by tetracyclic antidepressants, accidental (unintentional)	T45.522*	Poisoning by antithrombotic drugs, intentional self-harm
T43.022*	Poisoning by tetracyclic antidepressants, intentional self-harm	T45.523*	Poisoning by antithrombotic drugs, assault
T43.023*	Poisoning by tetracyclic antidepressants, assault	T45.524*	Poisoning by antithrombotic drugs, undetermined
T43.024*	Poisoning by tetracyclic antidepressants, undetermined	T45.525*	Adverse effect of antithrombotic drugs
T43.025*	Adverse effect of tetracyclic antidepressants	T45.526*	Underdosing of antithrombotic drugs
T43.026*	Underdosing of tetracyclic antidepressants	T45.601*	Poisoning by unspecified fibrinolysis-affecting drugs, accidental (unintentional)
T43.1X1*	Poisoning by monoamine-oxidase-inhibitor antidepressants, accidental (unintentional)	T45.602*	Poisoning by unspecified fibrinolysis-affecting drugs, intentional self-harm
T43.1X2*	Poisoning by monoamine-oxidase-inhibitor antidepressants, intentional self-harm	T45.603*	Poisoning by unspecified fibrinolysis-affecting drugs, assault
T43.1X3*	Poisoning by monoamine-oxidase-inhibitor antidepressants, assault	T45.604*	Poisoning by unspecified fibrinolysis-affecting drugs, undetermined
T43.1X4*	Poisoning by monoamine-oxidase-inhibitor antidepressants, undetermined	T45.605*	Adverse effect of unspecified fibrinolysis-affecting drugs
T43.1X5*	Adverse effect of monoamine-oxidase-inhibitor antidepressants	T45.606*	Underdosing of unspecified fibrinolysis-affecting drugs
T43.1X6*	Underdosing of monoamine-oxidase-inhibitor antidepressants	T45.611*	Poisoning by thrombolytic drug, accidental (unintentional)
T43.201*	Poisoning by unspecified antidepressants, accidental (unintentional)	T45.612*	Poisoning by thrombolytic drug, intentional self-harm
T43.202*	Poisoning by unspecified antidepressants, intentional self-harm	T45.613*	Poisoning by thrombolytic drug, assault
T43.203*	Poisoning by unspecified antidepressants, assault	T45.614*	Poisoning by thrombolytic drug, undetermined
T43.204*	Poisoning by unspecified antidepressants, undetermined	T45.615*	Adverse effect of thrombolytic drugs
T43.205*	Adverse effect of unspecified antidepressants	T45.616*	Underdosing of thrombolytic drugs
T43.206*	Underdosing of unspecified antidepressants	T45.621*	Poisoning by hemostatic drug, accidental (unintentional)
T43.211*	Poisoning by selective serotonin and norepinephrine reuptake inhibitors, accidental (unintentional)	T45.622*	Poisoning by hemostatic drug, intentional self-harm
T43.212*	Poisoning by selective serotonin and norepinephrine reuptake inhibitors, intentional self-harm	T45.623*	Poisoning by hemostatic drug, assault
T43.213*	Poisoning by selective serotonin and norepinephrine reuptake inhibitors, assault	T45.624*	Poisoning by hemostatic drug, undetermined
T43.214*	Poisoning by selective serotonin and norepinephrine reuptake inhibitors, undetermined	T45.625*	Adverse effect of hemostatic drug
T43.215*	Adverse effect of selective serotonin and norepinephrine reuptake inhibitors	T45.626*	Underdosing of hemostatic drugs
T43.216*	Underdosing of selective serotonin and norepinephrine reuptake inhibitors	T45.691*	Poisoning by other fibrinolysis-affecting drugs, accidental (unintentional)
T43.221*	Poisoning by selective serotonin reuptake inhibitors, accidental (unintentional)	T45.692*	Poisoning by other fibrinolysis-affecting drugs, intentional self-harm
T43.222*	Poisoning by selective serotonin reuptake inhibitors, intentional self-harm	T45.693*	Poisoning by other fibrinolysis-affecting drugs, assault
T43.223*	Poisoning by selective serotonin reuptake inhibitors, assault	T45.694*	Poisoning by other fibrinolysis-affecting drugs, undetermined
T43.224*	Poisoning by selective serotonin reuptake inhibitors, undetermined	T45.695*	Adverse effect of other fibrinolysis-affecting drugs
T43.225*	Adverse effect of selective serotonin reuptake inhibitors	T45.696*	Underdosing of other fibrinolysis-affecting drugs
T43.226*	Underdosing of selective serotonin reuptake inhibitors	T45.7X1*	Poisoning by anticoagulant antagonists, vitamin K and other coagulants, accidental (unintentional)
T43.291*	Poisoning by other antidepressants, accidental (unintentional)	T45.7X2*	Poisoning by anticoagulant antagonists, vitamin K and other coagulants, intentional self-harm
T43.292*	Poisoning by other antidepressants, intentional self-harm	T45.7X3*	Poisoning by anticoagulant antagonists, vitamin K and other coagulants, assault
T43.293*	Poisoning by other antidepressants, assault	T45.7X4*	Poisoning by anticoagulant antagonists, vitamin K and other coagulants, undetermined
T43.294*	Poisoning by other antidepressants, undetermined	T45.7X5*	Adverse effect of anticoagulant antagonists, vitamin K and other coagulants
T43.295*	Adverse effect of other antidepressants	T45.7X6*	Underdosing of anticoagulant antagonist, vitamin K and other coagulants
T43.296*	Underdosing of other antidepressants	T45.8X1*	Poisoning by other primarily systemic and hematological agents, accidental (unintentional)
T43.3X1*	Poisoning by phenothiazine antipsychotics and neuroleptics, accidental (unintentional)	T45.8X2*	Poisoning by other primarily systemic and hematological agents, intentional self-harm
T43.3X2*	Poisoning by phenothiazine antipsychotics and neuroleptics, intentional self-harm	T45.8X3*	Poisoning by other primarily systemic and hematological agents, assault
T43.3X3*	Poisoning by phenothiazine antipsychotics and neuroleptics, assault	T45.8X4*	Poisoning by other primarily systemic and hematological agents, undetermined
T43.3X4*	Poisoning by phenothiazine antipsychotics and neuroleptics, undetermined	T45.8X5*	Adverse effect of other primarily systemic and hematological agents
T43.3X5*	Adverse effect of phenothiazine antipsychotics and neuroleptics	T45.8X6*	Underdosing of other primarily systemic and hematological agents
T43.3X6*	Underdosing of phenothiazine antipsychotics and neuroleptics	T45.91*	Poisoning by unspecified primarily systemic and hematological agent, accidental (unintentional)
T43.4X1*	Poisoning by butyrophenone and thiothixene neuroleptics, accidental (unintentional)	T45.92*	Poisoning by unspecified primarily systemic and hematological agent, intentional self-harm
T43.4X2*	Poisoning by butyrophenone and thiothixene neuroleptics, intentional self-harm	T45.93*	Poisoning by unspecified primarily systemic and hematological agent, assault
T43.4X3*	Poisoning by butyrophenone and thiothixene neuroleptics, assault	T45.94*	Poisoning by unspecified primarily systemic and hematological agent, undetermined
T43.4X4*	Poisoning by butyrophenone and thiothixene neuroleptics, undetermined	T45.95*	Adverse effect of unspecified primarily systemic and hematological agent
T43.4X5*	Adverse effect of butyrophenone and thiothixene neuroleptics	T45.96*	Underdosing of unspecified primarily systemic and hematological agent
T43.4X6*	Underdosing of butyrophenone and thiothixene neuroleptics	T45.AX1*	Poisoning by immune checkpoint inhibitors and immunostimulant drugs, accidental (unintentional)
T43.501*	Poisoning by unspecified antipsychotics and neuroleptics, accidental (unintentional)	T45.AX2*	Poisoning by immune checkpoint inhibitors and immunostimulant drugs, intentional self-harm
T43.502*	Poisoning by unspecified antipsychotics and neuroleptics, intentional self-harm	T45.AX3*	Poisoning by immune checkpoint inhibitors and immunostimulant drugs, assault
T43.503*	Poisoning by unspecified antipsychotics and neuroleptics, assault	T45.AX4*	Poisoning by immune checkpoint inhibitors and immunostimulant drugs, undetermined
T43.504*	Poisoning by unspecified antipsychotics and neuroleptics, undetermined	T45.AX5*	Adverse effect of immune checkpoint inhibitors and immunostimulant drugs
T43.505*	Adverse effect of unspecified antipsychotics and neuroleptics	T45.AX6*	Underdosing of immune checkpoint inhibitors and immunostimulant drugs
T43.506*	Underdosing of unspecified antipsychotics and neuroleptics	T46.0X1*	Poisoning by cardiac-stimulant glycosides and drugs of similar action, accidental (unintentional)
T43.591*	Poisoning by other antipsychotics and neuroleptics, accidental (unintentional)	T46.0X2*	Poisoning by cardiac-stimulant glycosides and drugs of similar action, intentional self-harm
T43.592*	Poisoning by other antipsychotics and neuroleptics, intentional self-harm	T46.0X3*	Poisoning by cardiac-stimulant glycosides and drugs of similar action, assault
T43.593*	Poisoning by other antipsychotics and neuroleptics, assault	T46.0X4*	Poisoning by cardiac-stimulant glycosides and drugs of similar action, undetermined
T43.594*	Poisoning by other antipsychotics and neuroleptics, undetermined	T46.0X5*	Adverse effect of cardiac-stimulant glycosides and drugs of similar action
T43.595*	Adverse effect of other antipsychotics and neuroleptics	T46.0X6*	Underdosing of cardiac-stimulant glycosides and drugs of similar action
T43.596*	Underdosing of other antipsychotics and neuroleptics	T46.1X1*	Poisoning by calcium-channel blockers, accidental (unintentional)
T43.601*	Poisoning by unspecified psychostimulants, accidental (unintentional)	T46.1X2*	Poisoning by calcium-channel blockers, intentional self-harm
T43.602*	Poisoning by unspecified psychostimulants, intentional self-harm	T46.1X3*	Poisoning by calcium-channel blockers, assault
T43.603*	Poisoning by unspecified psychostimulants, assault	T46.1X4*	Poisoning by calcium-channel blockers, undetermined
T43.604*	Poisoning by unspecified psychostimulants, undetermined	T46.1X5*	Adverse effect of calcium-channel blockers
T43.605*	Adverse effect of unspecified psychostimulants	T46.1X6*	Underdosing of calcium-channel blockers
T43.606*	Underdosing of unspecified psychostimulants	T46.2X1*	Poisoning by other antidysrhythmic drugs, accidental (unintentional)
T43.611*	Poisoning by caffeine, accidental (unintentional)	T46.2X2*	Poisoning by other antidysrhythmic drugs, intentional self-harm
T43.612*	Poisoning by caffeine, intentional self-harm	T46.2X3*	Poisoning by other antidysrhythmic drugs, assault
T43.613*	Poisoning by caffeine, assault	T46.2X4*	Poisoning by other antidysrhythmic drugs, undetermined
T43.614*	Poisoning by caffeine, undetermined	T46.2X5*	Adverse effect of other antidysrhythmic drugs
T43.615*	Adverse effect of caffeine	T46.2X6*	Underdosing of other antidysrhythmic drugs
T43.616*	Underdosing of caffeine	T46.3X1*	Poisoning by coronary vasodilators, accidental (unintentional)
T43.621*	Poisoning by amphetamines, accidental (unintentional)	T46.3X2*	Poisoning by coronary vasodilators, intentional self-harm
T43.622*	Poisoning by amphetamines, intentional self-harm	T46.3X3*	Poisoning by coronary vasodilators, assault
T43.623*	Poisoning by amphetamines, assault	T46.3X4*	Poisoning by coronary vasodilators, undetermined
T43.624*	Poisoning by amphetamines, undetermined	T46.3X5*	Adverse effect of coronary vasodilators
T43.625*	Adverse effect of amphetamines	T46.3X6*	Underdosing of coronary vasodilators
T43.626*	Underdosing of amphetamines	T46.4X1*	Poisoning by angiotensin-converting-enzyme inhibitors, accidental (unintentional)
T43.631*	Poisoning by methylphenidate, accidental (unintentional)	T46.4X2*	Poisoning by angiotensin-converting-enzyme inhibitors, intentional self-harm
T43.632*	Poisoning by methylphenidate, intentional self-harm	T46.4X3*	Poisoning by angiotensin-converting-enzyme inhibitors, assault
T43.633*	Poisoning by methylphenidate, assault	T46.4X4*	Poisoning by angiotensin-converting-enzyme inhibitors, undetermined
T43.634*	Poisoning by methylphenidate, undetermined	T46.4X5*	Adverse effect of angiotensin-converting-enzyme inhibitors
T43.635*	Adverse effect of methylphenidate	T46.4X6*	Underdosing of angiotensin-converting-enzyme inhibitors
T43.636*	Underdosing of methylphenidate	T46.5X1*	Poisoning by other antihypertensive drugs, accidental (unintentional)
T43.641*	Poisoning by ecstasy, accidental (unintentional)	T46.5X2*	Poisoning by other antihypertensive drugs, intentional self-harm
T43.642*	Poisoning by ecstasy, intentional self-harm	T46.5X3*	Poisoning by other antihypertensive drugs, assault
T43.643*	Poisoning by ecstasy, assault	T46.5X4*	Poisoning by other antihypertensive drugs, undetermined
T43.644*	Poisoning by ecstasy, undetermined	T46.5X5*	Adverse effect of other antihypertensive drugs
T43.651*	Poisoning by methamphetamines accidental (unintentional)	T46.5X6*	Underdosing of other antihypertensive drugs
T43.652*	Poisoning by methamphetamines intentional self-harm	T46.6X1*	Poisoning by antihyperlipidemic and antiarteriosclerotic drugs, accidental (unintentional)
T43.653*	Poisoning by methamphetamines, assault	T46.6X2*	Poisoning by antihyperlipidemic and antiarteriosclerotic drugs, intentional self-harm
T43.654*	Poisoning by methamphetamines, undetermined	T46.6X3*	Poisoning by antihyperlipidemic and antiarteriosclerotic drugs, assault
T43.655*	Adverse effect of methamphetamines	T46.6X4*	Poisoning by antihyperlipidemic and antiarteriosclerotic drugs, undetermined
T43.656*	Underdosing of methamphetamines	T46.6X5*	Adverse effect of antihyperlipidemic and antiarteriosclerotic drugs
T43.691*	Poisoning by other psychostimulants, accidental (unintentional)	T46.6X6*	Underdosing of antihyperlipidemic and antiarteriosclerotic drugs
T43.692*	Poisoning by other psychostimulants, intentional self-harm	T46.7X1*	Poisoning by peripheral vasodilators, accidental (unintentional)
T43.693*	Poisoning by other psychostimulants, assault	T46.7X2*	Poisoning by peripheral vasodilators, intentional self-harm
T43.694*	Poisoning by other psychostimulants, undetermined	T46.7X3*	Poisoning by peripheral vasodilators, assault
T43.695*	Adverse effect of other psychostimulants	T46.7X4*	Poisoning by peripheral vasodilators, undetermined
T43.696*	Underdosing of other psychostimulants	T46.7X5*	Adverse effect of peripheral vasodilators
T43.8X1*	Poisoning by other psychotropic drugs, accidental (unintentional)	T46.7X6*	Underdosing of peripheral vasodilators
T43.8X2*	Poisoning by other psychotropic drugs, intentional self-harm	T46.8X1*	Poisoning by antivaricose drugs, including sclerosing agents, accidental (unintentional)
T43.8X3*	Poisoning by other psychotropic drugs, assault	T46.8X2*	Poisoning by antivaricose drugs, including sclerosing agents, intentional self-harm
T43.8X4*	Poisoning by other psychotropic drugs, undetermined	T46.8X3*	Poisoning by antivaricose drugs, including sclerosing agents, assault
T43.8X5*	Adverse effect of other psychotropic drugs	T46.8X4*	Poisoning by antivaricose drugs, including sclerosing agents, undetermined
T43.8X6*	Underdosing of other psychotropic drugs	T46.8X5*	Adverse effect of antivaricose drugs, including sclerosing agents
T43.91*	Poisoning by unspecified psychotropic drug, accidental (unintentional)	T46.8X6*	Underdosing of antivaricose drugs, including sclerosing agents
T43.92*	Poisoning by unspecified psychotropic drug, intentional self-harm	T46.901*	Poisoning by unspecified agents primarily affecting the cardiovascular system, accidental (unintentional)
T43.93*	Poisoning by unspecified psychotropic drug, assault	T46.902*	Poisoning by unspecified agents primarily affecting the cardiovascular system, intentional self-harm
T43.94*	Poisoning by unspecified psychotropic drug, undetermined	T46.903*	Poisoning by unspecified agents primarily affecting the cardiovascular system, assault
T43.95*	Adverse effect of unspecified psychotropic drug	T46.904*	Poisoning by unspecified agents primarily affecting the cardiovascular system, undetermined
T43.96*	Underdosing of unspecified psychotropic drug	T46.905*	Adverse effect of unspecified agents primarily affecting the cardiovascular system
T44.0X1*	Poisoning by anticholinesterase agents, accidental (unintentional)	T46.906*	Underdosing of unspecified agents primarily affecting the cardiovascular system
T44.0X2*	Poisoning by anticholinesterase agents, intentional self-harm	T46.991*	Poisoning by other agents primarily affecting the cardiovascular system, accidental (unintentional)
T44.0X3*	Poisoning by anticholinesterase agents, assault	T46.992*	Poisoning by other agents primarily affecting the cardiovascular system, intentional self-harm
T44.0X4*	Poisoning by anticholinesterase agents, undetermined	T46.993*	Poisoning by other agents primarily affecting the cardiovascular system, assault
T44.0X5*	Adverse effect of anticholinesterase agents	T46.994*	Poisoning by other agents primarily affecting the cardiovascular system, undetermined
T44.0X6*	Underdosing of anticholinesterase agents	T46.995*	Adverse effect of other agents primarily affecting the cardiovascular system
T44.1X1*	Poisoning by other parasympathomimetics [cholinergics], accidental (unintentional)	T46.996*	Underdosing of other agents primarily affecting the cardiovascular system
T44.1X2*	Poisoning by other parasympathomimetics [cholinergics], intentional self-harm	T47.0X1*	Poisoning by histamine H2-receptor blockers, accidental (unintentional)
T44.1X3*	Poisoning by other parasympathomimetics [cholinergics], assault	T47.0X2*	Poisoning by histamine H2-receptor blockers, intentional self-harm
T44.1X4*	Poisoning by other parasympathomimetics [cholinergics], undetermined	T47.0X3*	Poisoning by histamine H2-receptor blockers, assault
T44.1X5*	Adverse effect of other parasympathomimetics [cholinergics]	T47.0X4*	Poisoning by histamine H2-receptor blockers, undetermined
T44.1X6*	Underdosing of other parasympathomimetics [cholinergics]	T47.0X5*	Adverse effect of histamine H2-receptor blockers
T44.2X1*	Poisoning by ganglionic blocking drugs, accidental (unintentional)	T47.0X6*	Underdosing of histamine H2-receptor blockers
T44.2X2*	Poisoning by ganglionic blocking drugs, intentional self-harm	T47.1X1*	Poisoning by other antacids and anti-gastric-secretion drugs, accidental (unintentional)
T44.2X3*	Poisoning by ganglionic blocking drugs, assault	T47.1X2*	Poisoning by other antacids and anti-gastric-secretion drugs, intentional self-harm
T44.2X4*	Poisoning by ganglionic blocking drugs, undetermined	T47.1X3*	Poisoning by other antacids and anti-gastric-secretion drugs, assault
T44.2X5*	Adverse effect of ganglionic blocking drugs	T47.1X4*	Poisoning by other antacids and anti-gastric-secretion drugs, undetermined
T44.2X6*	Underdosing of ganglionic blocking drugs	T47.1X5*	Adverse effect of other antacids and anti-gastric-secretion drugs
T44.3X1*	Poisoning by other parasympatholytics [anticholinergics and antimuscarinics] and spasmolytics, accidental (unintentional)	T47.1X6*	Underdosing of other antacids and anti-gastric-secretion drugs
T44.3X2*	Poisoning by other parasympatholytics [anticholinergics and antimuscarinics] and spasmolytics, intentional self-harm	T47.2X1*	Poisoning by stimulant laxatives, accidental (unintentional)
T44.3X3*	Poisoning by other parasympatholytics [anticholinergics and antimuscarinics] and spasmolytics, assault	T47.2X2*	Poisoning by stimulant laxatives, intentional self-harm
T44.3X4*	Poisoning by other parasympatholytics [anticholinergics and antimuscarinics] and spasmolytics, undetermined	T47.2X3*	Poisoning by stimulant laxatives, assault
T44.3X5*	Adverse effect of other parasympatholytics [anticholinergics and antimuscarinics] and spasmolytics	T47.2X4*	Poisoning by stimulant laxatives, undetermined
T44.3X6*	Underdosing of other parasympatholytics [anticholinergics and antimuscarinics] and spasmolytics	T47.2X5*	Adverse effect of stimulant laxatives
T44.4X1*	Poisoning by predominantly alpha-adrenoreceptor agonists, accidental (unintentional)	T47.2X6*	Underdosing of stimulant laxatives
T44.4X2*	Poisoning by predominantly alpha-adrenoreceptor agonists, intentional self-harm	T47.3X1*	Poisoning by saline and osmotic laxatives, accidental (unintentional)
T44.4X3*	Poisoning by predominantly alpha-adrenoreceptor agonists, assault	T47.3X2*	Poisoning by saline and osmotic laxatives, intentional self-harm
T44.4X4*	Poisoning by predominantly alpha-adrenoreceptor agonists, undetermined	T47.3X3*	Poisoning by saline and osmotic laxatives, assault
T44.4X5*	Adverse effect of predominantly alpha-adrenoreceptor agonists	T47.3X4*	Poisoning by saline and osmotic laxatives, undetermined
T44.4X6*	Underdosing of predominantly alpha-adrenoreceptor agonists	T47.3X5*	Adverse effect of saline and osmotic laxatives
T44.5X1*	Poisoning by predominantly beta-adrenoreceptor agonists, accidental (unintentional)	T47.3X6*	Underdosing of saline and osmotic laxatives
T44.5X2*	Poisoning by predominantly beta-adrenoreceptor agonists, intentional self-harm	T47.4X1*	Poisoning by other laxatives, accidental (unintentional)
T44.5X3*	Poisoning by predominantly beta-adrenoreceptor agonists, assault	T47.4X2*	Poisoning by other laxatives, intentional self-harm
T44.5X4*	Poisoning by predominantly beta-adrenoreceptor agonists, undetermined	T47.4X3*	Poisoning by other laxatives, assault
T44.5X5*	Adverse effect of predominantly beta-adrenoreceptor agonists	T47.4X4*	Poisoning by other laxatives, undetermined
T44.5X6*	Underdosing of predominantly beta-adrenoreceptor agonists	T47.4X5*	Adverse effect of other laxatives
T44.6X1*	Poisoning by alpha-adrenoreceptor antagonists, accidental (unintentional)	T47.4X6*	Underdosing of other laxatives
T44.6X2*	Poisoning by alpha-adrenoreceptor antagonists, intentional self-harm	T47.5X1*	Poisoning by digestants, accidental (unintentional)
T44.6X3*	Poisoning by alpha-adrenoreceptor antagonists, assault	T47.5X2*	Poisoning by digestants, intentional self-harm
T44.6X4*	Poisoning by alpha-adrenoreceptor antagonists, undetermined	T47.5X3*	Poisoning by digestants, assault
T44.6X5*	Adverse effect of alpha-adrenoreceptor antagonists	T47.5X4*	Poisoning by digestants, undetermined
T44.6X6*	Underdosing of alpha-adrenoreceptor antagonists	T47.5X5*	Adverse effect of digestants
T44.7X1*	Poisoning by beta-adrenoreceptor antagonists, accidental (unintentional)	T47.5X6*	Underdosing of digestants
T44.7X2*	Poisoning by beta-adrenoreceptor antagonists, intentional self-harm	T47.6X1*	Poisoning by antidiarrheal drugs, accidental (unintentional)
T44.7X3*	Poisoning by beta-adrenoreceptor antagonists, assault	T47.6X2*	Poisoning by antidiarrheal drugs, intentional self-harm
T44.7X4*	Poisoning by beta-adrenoreceptor antagonists, undetermined	T47.6X3*	Poisoning by antidiarrheal drugs, assault
T44.7X5*	Adverse effect of beta-adrenoreceptor antagonists	T47.6X4*	Poisoning by antidiarrheal drugs, undetermined
T44.7X6*	Underdosing of beta-adrenoreceptor antagonists	T47.6X5*	Adverse effect of antidiarrheal drugs
T44.8X1*	Poisoning by centrally-acting and adrenergic-neuron-blocking agents, accidental (unintentional)	T47.6X6*	Underdosing of antidiarrheal drugs
T44.8X2*	Poisoning by centrally-acting and adrenergic-neuron-blocking agents, intentional self-harm	T47.7X1*	Poisoning by emetics, accidental (unintentional)
T44.8X3*	Poisoning by centrally-acting and adrenergic-neuron-blocking agents, assault	T47.7X2*	Poisoning by emetics, intentional self-harm
T44.8X4*	Poisoning by centrally-acting and adrenergic-neuron-blocking agents, undetermined	T47.7X3*	Poisoning by emetics, assault
T44.8X5*	Adverse effect of centrally-acting and adrenergic-neuron-blocking agents	T47.7X4*	Poisoning by emetics, undetermined
T44.8X6*	Underdosing of centrally-acting and adrenergic-neuron-blocking agents	T47.7X5*	Adverse effect of emetics
T44.901*	Poisoning by unspecified drugs primarily affecting the autonomic nervous system, accidental (unintentional)	T47.7X6*	Underdosing of emetics
T44.902*	Poisoning by unspecified drugs primarily affecting the autonomic nervous system, intentional self-harm	T47.8X1*	Poisoning by other agents primarily affecting gastrointestinal system, accidental (unintentional)
T44.903*	Poisoning by unspecified drugs primarily affecting the autonomic nervous system, assault	T47.8X2*	Poisoning by other agents primarily affecting gastrointestinal system, intentional self-harm
T44.904*	Poisoning by unspecified drugs primarily affecting the autonomic nervous system, undetermined	T47.8X3*	Poisoning by other agents primarily affecting gastrointestinal system, assault
T44.905*	Adverse effect of unspecified drugs primarily affecting the autonomic nervous system	T47.8X4*	Poisoning by other agents primarily affecting gastrointestinal system, undetermined
T44.906*	Underdosing of unspecified drugs primarily affecting the autonomic nervous system	T47.8X5*	Adverse effect of other agents primarily affecting gastrointestinal system
T44.991*	Poisoning by other drug primarily affecting the autonomic nervous system, accidental (unintentional)	T47.8X6*	Underdosing of other agents primarily affecting gastrointestinal system
T44.992*	Poisoning by other drug primarily affecting the autonomic nervous system, intentional self-harm	T47.91*	Poisoning by unspecified agents primarily affecting the gastrointestinal system, accidental (unintentional)
T44.993*	Poisoning by other drug primarily affecting the autonomic nervous system, assault	T47.92*	Poisoning by unspecified agents primarily affecting the gastrointestinal system, intentional self-harm
T44.994*	Poisoning by other drug primarily affecting the autonomic nervous system, undetermined	T47.93*	Poisoning by unspecified agents primarily affecting the gastrointestinal system, assault
T44.995*	Adverse effect of other drug primarily affecting the autonomic nervous system	T47.94*	Poisoning by unspecified agents primarily affecting the gastrointestinal system, undetermined
T44.996*	Underdosing of other drug primarily affecting the autonomic nervous system	T47.95*	Adverse effect of unspecified agents primarily affecting the gastrointestinal system
T45.0X1*	Poisoning by antiallergic and antiemetic drugs, accidental (unintentional)	T47.96*	Underdosing of unspecified agents primarily affecting the gastrointestinal system
T45.0X2*	Poisoning by antiallergic and antiemetic drugs, intentional self-harm	T48.0X1*	Poisoning by oxytocic drugs, accidental (unintentional)
T45.0X3*	Poisoning by antiallergic and antiemetic drugs, assault	T48.0X2*	Poisoning by oxytocic drugs, intentional self-harm
T45.0X4*	Poisoning by antiallergic and antiemetic drugs, undetermined	T48.0X3*	Poisoning by oxytocic drugs, assault
T45.0X5*	Adverse effect of antiallergic and antiemetic drugs	T48.0X4*	Poisoning by oxytocic drugs, undetermined
T45.0X6*	Underdosing of antiallergic and antiemetic drugs	T48.0X5*	Adverse effect of oxytocic drugs
T45.1X1*	Poisoning by antineoplastic and immunosuppressive drugs, accidental (unintentional)	T48.0X6*	Underdosing of oxytocic drugs
T45.1X2*	Poisoning by antineoplastic and immunosuppressive drugs, intentional self-harm	T48.1X1*	Poisoning by skeletal muscle relaxants [neuromuscular blocking agents], accidental (unintentional)
T45.1X3*	Poisoning by antineoplastic and immunosuppressive drugs, assault	T48.1X2*	Poisoning by skeletal muscle relaxants [neuromuscular blocking agents], intentional self-harm
T45.1X4*	Poisoning by antineoplastic and immunosuppressive drugs, undetermined	T48.1X3*	Poisoning by skeletal muscle relaxants [neuromuscular blocking agents], assault
T45.1X5*	Adverse effect of antineoplastic and immunosuppressive drugs	T48.1X4*	Poisoning by skeletal muscle relaxants [neuromuscular blocking agents], undetermined
T45.1X6*	Underdosing of antineoplastic and immunosuppressive drugs	T48.1X5*	Adverse effect of skeletal muscle relaxants [neuromuscular blocking agents]
T45.2X1*	Poisoning by vitamins, accidental (unintentional)	T48.1X6*	Underdosing of skeletal muscle relaxants [neuromuscular blocking agents]
T45.2X2*	Poisoning by vitamins, intentional self-harm	T48.201*	Poisoning by unspecified drugs acting on muscles, accidental (unintentional)
T45.2X3*	Poisoning by vitamins, assault	T48.202*	Poisoning by unspecified drugs acting on muscles, intentional self-harm
T45.2X4*	Poisoning by vitamins, undetermined	T48.203*	Poisoning by unspecified drugs acting on muscles, assault
T45.2X5*	Adverse effect of vitamins	T48.204*	Poisoning by unspecified drugs acting on muscles, undetermined
T45.2X6*	Underdosing of vitamins	T48.205*	Adverse effect of unspecified drugs acting on muscles
T45.3X1*	Poisoning by enzymes, accidental (unintentional)	T48.206*	Underdosing of unspecified drugs acting on muscles
T45.3X2*	Poisoning by enzymes, intentional self-harm	T48.291*	Poisoning by other drugs acting on muscles, accidental (unintentional)
T45.3X3*	Poisoning by enzymes, assault	T48.292*	Poisoning by other drugs acting on muscles, intentional self-harm
T45.3X4*	Poisoning by enzymes, undetermined	T48.293*	Poisoning by other drugs acting on muscles, assault
T45.3X5*	Adverse effect of enzymes	T48.294*	Poisoning by other drugs acting on muscles, undetermined
T45.3X6*	Underdosing of enzymes	T48.295*	Adverse effect of other drugs acting on muscles
T45.4X1*	Poisoning by iron and its compounds, accidental (unintentional)	T48.296*	Underdosing of other drugs acting on muscles
T45.4X2*	Poisoning by iron and its compounds, intentional self-harm	T48.3X1*	Poisoning by antitussives, accidental (unintentional)
T45.4X3*	Poisoning by iron and its compounds, assault	T48.3X2*	Poisoning by antitussives, intentional self-harm
T45.4X4*	Poisoning by iron and its compounds, undetermined	T48.3X3*	Poisoning by antitussives, assault
T45.4X5*	Adverse effect of iron and its compounds	T48.3X4*	Poisoning by antitussives, undetermined
T45.4X6*	Underdosing of iron and its compounds	T48.3X5*	Adverse effect of antitussives
T45.511*	Poisoning by anticoagulants, accidental (unintentional)	T48.3X6*	Underdosing of antitussives
T45.512*	Poisoning by anticoagulants, intentional self-harm	T48.4X1*	Poisoning by expectorants, accidental (unintentional)
T45.513*	Poisoning by anticoagulants, assault	T48.4X2*	Poisoning by expectorants, intentional self-harm
T45.514*	Poisoning by anticoagulants, undetermined	T48.4X3*	Poisoning by expectorants, assault
T45.515*	Adverse effect of anticoagulants	T48.4X4*	Poisoning by expectorants, undetermined
T45.516*	Underdosing of anticoagulants	T48.4X5*	Adverse effect of expectorants
T45.521*	Poisoning by antithrombotic drugs, accidental (unintentional)	T48.4X6*	Underdosing of expectorants
T45.522*	Poisoning by antithrombotic drugs, intentional self-harm	T48.5X1*	Poisoning by other anti-common-cold drugs, accidental (unintentional)
T45.523*	Poisoning by antithrombotic drugs, assault	T48.5X2*	Poisoning by other anti-common-cold drugs, intentional self-harm
T45.524*	Poisoning by antithrombotic drugs, undetermined	T48.5X3*	Poisoning by other anti-common-cold drugs, assault
T45.525*	Adverse effect of antithrombotic drugs	T48.5X4*	Poisoning by other anti-common-cold drugs, undetermined
T45.526*	Underdosing of antithrombotic drugs	T48.5X5*	Adverse effect of other anti-common-cold drugs
T45.601*	Poisoning by unspecified fibrinolysis-affecting drugs, accidental (unintentional)	T48.5X6*	Underdosing of other anti-common-cold drugs
T45.602*	Poisoning by unspecified fibrinolysis-affecting drugs, intentional self-harm	T48.6X1*	Poisoning by antiasthmatics, accidental (unintentional)
T45.603*	Poisoning by unspecified fibrinolysis-affecting drugs, assault	T48.6X2*	Poisoning by antiasthmatics, intentional self-harm
T45.604*	Poisoning by unspecified fibrinolysis-affecting drugs, undetermined	T48.6X3*	Poisoning by antiasthmatics, assault
T45.605*	Adverse effect of unspecified fibrinolysis-affecting drugs	T48.6X4*	Poisoning by antiasthmatics, undetermined
T45.606*	Underdosing of unspecified fibrinolysis-affecting drugs	T48.6X5*	Adverse effect of antiasthmatics
T45.611*	Poisoning by thrombolytic drug, accidental (unintentional)	T48.6X6*	Underdosing of antiasthmatics
T45.612*	Poisoning by thrombolytic drug, intentional self-harm	T48.901*	Poisoning by unspecified agents primarily acting on the respiratory system, accidental (unintentional)
T45.613*	Poisoning by thrombolytic drug, assault	T48.902*	Poisoning by unspecified agents primarily acting on the respiratory system, intentional self-harm
T45.614*	Poisoning by thrombolytic drug, undetermined	T48.903*	Poisoning by unspecified agents primarily acting on the respiratory system, assault
T45.615*	Adverse effect of thrombolytic drugs	T48.904*	Poisoning by unspecified agents primarily acting on the respiratory system, undetermined
T45.616*	Underdosing of thrombolytic drugs	T48.905*	Adverse effect of unspecified agents primarily acting on the respiratory system
T45.621*	Poisoning by hemostatic drug, accidental (unintentional)	T48.906*	Underdosing of unspecified agents primarily acting on the respiratory system
T45.622*	Poisoning by hemostatic drug, intentional self-harm	T48.991*	Poisoning by other agents primarily acting on the respiratory system, accidental (unintentional)
T45.623*	Poisoning by hemostatic drug, assault	T48.992*	Poisoning by other agents primarily acting on the respiratory system, intentional self-harm
T45.624*	Poisoning by hemostatic drug, undetermined	T48.993*	Poisoning by other agents primarily acting on the respiratory system, assault
T45.625*	Adverse effect of hemostatic drug	T48.994*	Poisoning by other agents primarily acting on the respiratory system, undetermined
T45.626*	Underdosing of hemostatic drugs	T48.995*	Adverse effect of other agents primarily acting on the respiratory system
T45.691*	Poisoning by other fibrinolysis-affecting drugs, accidental (unintentional)	T48.996*	Underdosing of other agents primarily acting on the respiratory system
T45.692*	Poisoning by other fibrinolysis-affecting drugs, intentional self-harm	T49.0X1*	Poisoning by local antifungal, anti-infective and anti-inflammatory drugs, accidental (unintentional)
T45.693*	Poisoning by other fibrinolysis-affecting drugs, assault	T49.0X2*	Poisoning by local antifungal, anti-infective and anti-inflammatory drugs, intentional self-harm
T45.694*	Poisoning by other fibrinolysis-affecting drugs, undetermined	T49.0X3*	Poisoning by local antifungal, anti-infective and anti-inflammatory drugs, assault
T45.695*	Adverse effect of other fibrinolysis-affecting drugs	T49.0X4*	Poisoning by local antifungal, anti-infective and anti-inflammatory drugs, undetermined
T45.696*	Underdosing of other fibrinolysis-affecting drugs	T49.0X5*	Adverse effect of local antifungal, anti-infective and anti-inflammatory drugs
T45.7X1*	Poisoning by anticoagulant antagonists, vitamin K and other coagulants, accidental (unintentional)	T49.0X6*	Underdosing of local antifungal, anti-infective and anti-inflammatory drugs
T45.7X2*	Poisoning by anticoagulant antagonists, vitamin K and other coagulants, intentional self-harm	T49.1X1*	Poisoning by antipruritics, accidental (unintentional)
T45.7X3*	Poisoning by anticoagulant antagonists, vitamin K and other coagulants, assault	T49.1X2*	Poisoning by antipruritics, intentional self-harm
T45.7X4*	Poisoning by anticoagulant antagonists, vitamin K and other coagulants, undetermined	T49.1X3*	Poisoning by antipruritics, assault
T45.7X5*	Adverse effect of anticoagulant antagonists, vitamin K and other coagulants	T49.1X4*	Poisoning by antipruritics, undetermined
T45.7X6*	Underdosing of anticoagulant antagonist, vitamin K and other coagulants	T49.1X5*	Adverse effect of antipruritics
T45.8X1*	Poisoning by other primarily systemic and hematological agents, accidental (unintentional)	T49.1X6*	Underdosing of antipruritics
T45.8X2*	Poisoning by other primarily systemic and hematological agents, intentional self-harm	T49.2X1*	Poisoning by local astringents and local detergents, accidental (unintentional)
T45.8X3*	Poisoning by other primarily systemic and hematological agents, assault	T49.2X2*	Poisoning by local astringents and local detergents, intentional self-harm
T45.8X4*	Poisoning by other primarily systemic and hematological agents, undetermined	T49.2X3*	Poisoning by local astringents and local detergents, assault
T45.8X5*	Adverse effect of other primarily systemic and hematological agents	T49.2X4*	Poisoning by local astringents and local detergents, undetermined
T45.8X6*	Underdosing of other primarily systemic and hematological agents	T49.2X5*	Adverse effect of local astringents and local detergents
T45.91*	Poisoning by unspecified primarily systemic and hematological agent, accidental (unintentional)	T49.2X6*	Underdosing of local astringents and local detergents
T45.92*	Poisoning by unspecified primarily systemic and hematological agent, intentional self-harm	T49.3X1*	Poisoning by emollients, demulcents and protectants, accidental (unintentional)
T45.93*	Poisoning by unspecified primarily systemic and hematological agent, assault	T49.3X2*	Poisoning by emollients, demulcents and protectants, intentional self-harm
T45.94*	Poisoning by unspecified primarily systemic and hematological agent, undetermined	T49.3X3*	Poisoning by emollients, demulcents and protectants, assault
T45.95*	Adverse effect of unspecified primarily systemic and hematological agent	T49.3X4*	Poisoning by emollients, demulcents and protectants, undetermined
T45.96*	Underdosing of unspecified primarily systemic and hematological agent	T49.3X5*	Adverse effect of emollients, demulcents and protectants
T45.AX1*	Poisoning by immune checkpoint inhibitors and immunostimulant drugs, accidental (unintentional)	T49.3X6*	Underdosing of emollients, demulcents and protectants
T45.AX2*	Poisoning by immune checkpoint inhibitors and immunostimulant drugs, intentional self-harm	T49.4X1*	Poisoning by keratolytics, keratoplastics, and other hair treatment drugs and preparations, accidental (unintentional)
T45.AX3*	Poisoning by immune checkpoint inhibitors and immunostimulant drugs, assault	T49.4X2*	Poisoning by keratolytics, keratoplastics, and other hair treatment drugs and preparations, intentional self-harm
T45.AX4*	Poisoning by immune checkpoint inhibitors and immunostimulant drugs, undetermined	T49.4X3*	Poisoning by keratolytics, keratoplastics, and other hair treatment drugs and preparations, assault
T45.AX5*	Adverse effect of immune checkpoint inhibitors and immunostimulant drugs	T49.4X4*	Poisoning by keratolytics, keratoplastics, and other hair treatment drugs and preparations, undetermined
T45.AX6*	Underdosing of immune checkpoint inhibitors and immunostimulant drugs	T49.4X5*	Adverse effect of keratolytics, keratoplastics, and other hair treatment drugs and preparations
T46.0X1*	Poisoning by cardiac-stimulant glycosides and drugs of similar action, accidental (unintentional)	T49.4X6*	Underdosing of keratolytics, keratoplastics, and other hair treatment drugs and preparations
T46.0X2*	Poisoning by cardiac-stimulant glycosides and drugs of similar action, intentional self-harm	T49.5X1*	Poisoning by ophthalmological drugs and preparations, accidental (unintentional)
T46.0X3*	Poisoning by cardiac-stimulant glycosides and drugs of similar action, assault	T49.5X2*	Poisoning by ophthalmological drugs and preparations, intentional self-harm
T46.0X4*	Poisoning by cardiac-stimulant glycosides and drugs of similar action, undetermined	T49.5X3*	Poisoning by ophthalmological drugs and preparations, assault
T46.0X5*	Adverse effect of cardiac-stimulant glycosides and drugs of similar action	T49.5X4*	Poisoning by ophthalmological drugs and preparations, undetermined
T46.0X6*	Underdosing of cardiac-stimulant glycosides and drugs of similar action	T49.5X5*	Adverse effect of ophthalmological drugs and preparations
T46.1X1*	Poisoning by calcium-channel blockers, accidental (unintentional)	T49.5X6*	Underdosing of ophthalmological drugs and preparations
T46.1X2*	Poisoning by calcium-channel blockers, intentional self-harm	T49.6X1*	Poisoning by otorhinolaryngological drugs and preparations, accidental (unintentional)
T46.1X3*	Poisoning by calcium-channel blockers, assault	T49.6X2*	Poisoning by otorhinolaryngological drugs and preparations, intentional self-harm
T46.1X4*	Poisoning by calcium-channel blockers, undetermined	T49.6X3*	Poisoning by otorhinolaryngological drugs and preparations, assault
T46.1X5*	Adverse effect of calcium-channel blockers	T49.6X4*	Poisoning by otorhinolaryngological drugs and preparations, undetermined
T46.1X6*	Underdosing of calcium-channel blockers	T49.6X5*	Adverse effect of otorhinolaryngological drugs and preparations
T46.2X1*	Poisoning by other antidysrhythmic drugs, accidental (unintentional)	T49.6X6*	Underdosing of otorhinolaryngological drugs and preparations
T46.2X2*	Poisoning by other antidysrhythmic drugs, intentional self-harm	T49.7X1*	Poisoning by dental drugs, topically applied, accidental (unintentional)
T46.2X3*	Poisoning by other antidysrhythmic drugs, assault	T49.7X2*	Poisoning by dental drugs, topically applied, intentional self-harm
T46.2X4*	Poisoning by other antidysrhythmic drugs, undetermined	T49.7X3*	Poisoning by dental drugs, topically applied, assault
T46.2X5*	Adverse effect of other antidysrhythmic drugs	T49.7X4*	Poisoning by dental drugs, topically applied, undetermined
T46.2X6*	Underdosing of other antidysrhythmic drugs	T49.7X5*	Adverse effect of dental drugs, topically applied
T46.3X1*	Poisoning by coronary vasodilators, accidental (unintentional)	T49.7X6*	Underdosing of dental drugs, topically applied
T46.3X2*	Poisoning by coronary vasodilators, intentional self-harm	T49.8X1*	Poisoning by other topical agents, accidental (unintentional)
T46.3X3*	Poisoning by coronary vasodilators, assault	T49.8X2*	Poisoning by other topical agents, intentional self-harm
T46.3X4*	Poisoning by coronary vasodilators, undetermined	T49.8X3*	Poisoning by other topical agents, assault
T46.3X5*	Adverse effect of coronary vasodilators	T49.8X4*	Poisoning by other topical agents, undetermined
T46.3X6*	Underdosing of coronary vasodilators	T49.8X5*	Adverse effect of other topical agents
T46.4X1*	Poisoning by angiotensin-converting-enzyme inhibitors, accidental (unintentional)	T49.8X6*	Underdosing of other topical agents
T46.4X2*	Poisoning by angiotensin-converting-enzyme inhibitors, intentional self-harm	T49.91*	Poisoning by unspecified topical agent, accidental (unintentional)
T46.4X3*	Poisoning by angiotensin-converting-enzyme inhibitors, assault	T49.92*	Poisoning by unspecified topical agent, intentional self-harm
T46.4X4*	Poisoning by angiotensin-converting-enzyme inhibitors, undetermined	T49.93*	Poisoning by unspecified topical agent, assault
T46.4X5*	Adverse effect of angiotensin-converting-enzyme inhibitors	T49.94*	Poisoning by unspecified topical agent, undetermined
T46.4X6*	Underdosing of angiotensin-converting-enzyme inhibitors	T49.95*	Adverse effect of unspecified topical agent
T46.5X1*	Poisoning by other antihypertensive drugs, accidental (unintentional)	T49.96*	Underdosing of unspecified topical agent
T46.5X2*	Poisoning by other antihypertensive drugs, intentional self-harm	T50.0X1*	Poisoning by mineralocorticoids and their antagonists, accidental (unintentional)
T46.5X3*	Poisoning by other antihypertensive drugs, assault	T50.0X2*	Poisoning by mineralocorticoids and their antagonists, intentional self-harm
T46.5X4*	Poisoning by other antihypertensive drugs, undetermined	T50.0X3*	Poisoning by mineralocorticoids and their antagonists, assault
T46.5X5*	Adverse effect of other antihypertensive drugs	T50.0X4*	Poisoning by mineralocorticoids and their antagonists, undetermined
T46.5X6*	Underdosing of other antihypertensive drugs	T50.0X5*	Adverse effect of mineralocorticoids and their antagonists
T46.6X1*	Poisoning by antihyperlipidemic and antiarteriosclerotic drugs, accidental (unintentional)	T50.0X6*	Underdosing of mineralocorticoids and their antagonists
T46.6X2*	Poisoning by antihyperlipidemic and antiarteriosclerotic drugs, intentional self-harm	T50.1X1*	Poisoning by loop [high-ceiling] diuretics, accidental (unintentional)
T46.6X3*	Poisoning by antihyperlipidemic and antiarteriosclerotic drugs, assault	T50.1X2*	Poisoning by loop [high-ceiling] diuretics, intentional self-harm
T46.6X4*	Poisoning by antihyperlipidemic and antiarteriosclerotic drugs, undetermined	T50.1X3*	Poisoning by loop [high-ceiling] diuretics, assault
T46.6X5*	Adverse effect of antihyperlipidemic and antiarteriosclerotic drugs	T50.1X4*	Poisoning by loop [high-ceiling] diuretics, undetermined
T46.6X6*	Underdosing of antihyperlipidemic and antiarteriosclerotic drugs	T50.1X5*	Adverse effect of loop [high-ceiling] diuretics
T46.7X1*	Poisoning by peripheral vasodilators, accidental (unintentional)	T50.1X6*	Underdosing of loop [high-ceiling] diuretics
T46.7X2*	Poisoning by peripheral vasodilators, intentional self-harm	T50.2X1*	Poisoning by carbonic-anhydrase inhibitors, benzothiadiazides and other diuretics, accidental (unintentional)
T46.7X3*	Poisoning by peripheral vasodilators, assault	T50.2X2*	Poisoning by carbonic-anhydrase inhibitors, benzothiadiazides and other diuretics, intentional self-harm
T46.7X4*	Poisoning by peripheral vasodilators, undetermined	T50.2X3*	Poisoning by carbonic-anhydrase inhibitors, benzothiadiazides and other diuretics, assault
T46.7X5*	Adverse effect of peripheral vasodilators	T50.2X4*	Poisoning by carbonic-anhydrase inhibitors, benzothiadiazides and other diuretics, undetermined
T46.7X6*	Underdosing of peripheral vasodilators	T50.2X5*	Adverse effect of carbonic-anhydrase inhibitors, benzothiadiazides and other diuretics
T46.8X1*	Poisoning by antivaricose drugs, including sclerosing agents, accidental (unintentional)	T50.2X6*	Underdosing of carbonic-anhydrase inhibitors, benzothiadiazides and other diuretics
T46.8X2*	Poisoning by antivaricose drugs, including sclerosing agents, intentional self-harm	T50.3X1*	Poisoning by electrolytic, caloric and water-balance agents, accidental (unintentional)
T46.8X3*	Poisoning by antivaricose drugs, including sclerosing agents, assault	T50.3X2*	Poisoning by electrolytic, caloric and water-balance agents, intentional self-harm
T46.8X4*	Poisoning by antivaricose drugs, including sclerosing agents, undetermined	T50.3X3*	Poisoning by electrolytic, caloric and water-balance agents, assault
T46.8X5*	Adverse effect of antivaricose drugs, including sclerosing agents	T50.3X4*	Poisoning by electrolytic, caloric and water-balance agents, undetermined
T46.8X6*	Underdosing of antivaricose drugs, including sclerosing agents	T50.3X5*	Adverse effect of electrolytic, caloric and water-balance agents
T46.901*	Poisoning by unspecified agents primarily affecting the cardiovascular system, accidental (unintentional)	T50.3X6*	Underdosing of electrolytic, caloric and water-balance agents
T46.902*	Poisoning by unspecified agents primarily affecting the cardiovascular system, intentional self-harm	T50.4X1*	Poisoning by drugs affecting uric acid metabolism, accidental (unintentional)
T46.903*	Poisoning by unspecified agents primarily affecting the cardiovascular system, assault	T50.4X2*	Poisoning by drugs affecting uric acid metabolism, intentional self-harm
T46.904*	Poisoning by unspecified agents primarily affecting the cardiovascular system, undetermined	T50.4X3*	Poisoning by drugs affecting uric acid metabolism, assault
T46.905*	Adverse effect of unspecified agents primarily affecting the cardiovascular system	T50.4X4*	Poisoning by drugs affecting uric acid metabolism, undetermined
T46.906*	Underdosing of unspecified agents primarily affecting the cardiovascular system	T50.4X5*	Adverse effect of drugs affecting uric acid metabolism
T46.991*	Poisoning by other agents primarily affecting the cardiovascular system, accidental (unintentional)	T50.4X6*	Underdosing of drugs affecting uric acid metabolism
T46.992*	Poisoning by other agents primarily affecting the cardiovascular system, intentional self-harm	T50.5X1*	Poisoning by appetite depressants, accidental (unintentional)
T46.993*	Poisoning by other agents primarily affecting the cardiovascular system, assault	T50.5X2*	Poisoning by appetite depressants, intentional self-harm
T46.994*	Poisoning by other agents primarily affecting the cardiovascular system, undetermined	T50.5X3*	Poisoning by appetite depressants, assault
T46.995*	Adverse effect of other agents primarily affecting the cardiovascular system	T50.5X4*	Poisoning by appetite depressants, undetermined
T46.996*	Underdosing of other agents primarily affecting the cardiovascular system	T50.5X5*	Adverse effect of appetite depressants
T47.0X1*	Poisoning by histamine H2-receptor blockers, accidental (unintentional)	T50.5X6*	Underdosing of appetite depressants
T47.0X2*	Poisoning by histamine H2-receptor blockers, intentional self-harm	T50.6X1*	Poisoning by antidotes and chelating agents, accidental (unintentional)
T47.0X3*	Poisoning by histamine H2-receptor blockers, assault	T50.6X2*	Poisoning by antidotes and chelating agents, intentional self-harm
T47.0X4*	Poisoning by histamine H2-receptor blockers, undetermined	T50.6X3*	Poisoning by antidotes and chelating agents, assault
T47.0X5*	Adverse effect of histamine H2-receptor blockers	T50.6X4*	Poisoning by antidotes and chelating agents, undetermined
T47.0X6*	Underdosing of histamine H2-receptor blockers	T50.6X5*	Adverse effect of antidotes and chelating agents
T47.1X1*	Poisoning by other antacids and anti-gastric-secretion drugs, accidental (unintentional)	T50.6X6*	Underdosing of antidotes and chelating agents
T47.1X2*	Poisoning by other antacids and anti-gastric-secretion drugs, intentional self-harm	T50.7X1*	Poisoning by analeptics and opioid receptor antagonists, accidental (unintentional)
T47.1X3*	Poisoning by other antacids and anti-gastric-secretion drugs, assault	T50.7X2*	Poisoning by analeptics and opioid receptor antagonists, intentional self-harm
T47.1X4*	Poisoning by other antacids and anti-gastric-secretion drugs, undetermined	T50.7X3*	Poisoning by analeptics and opioid receptor antagonists, assault
T47.1X5*	Adverse effect of other antacids and anti-gastric-secretion drugs	T50.7X4*	Poisoning by analeptics and opioid receptor antagonists, undetermined
T47.1X6*	Underdosing of other antacids and anti-gastric-secretion drugs	T50.7X5*	Adverse effect of analeptics and opioid receptor antagonists
T47.2X1*	Poisoning by stimulant laxatives, accidental (unintentional)	T50.7X6*	Underdosing of analeptics and opioid receptor antagonists
T47.2X2*	Poisoning by stimulant laxatives, intentional self-harm	T50.8X1*	Poisoning by diagnostic agents, accidental (unintentional)
T47.2X3*	Poisoning by stimulant laxatives, assault	T50.8X2*	Poisoning by diagnostic agents, intentional self-harm
T47.2X4*	Poisoning by stimulant laxatives, undetermined	T50.8X3*	Poisoning by diagnostic agents, assault
T47.2X5*	Adverse effect of stimulant laxatives	T50.8X4*	Poisoning by diagnostic agents, undetermined
T47.2X6*	Underdosing of stimulant laxatives	T50.8X5*	Adverse effect of diagnostic agents
T47.3X1*	Poisoning by saline and osmotic laxatives, accidental (unintentional)	T50.8X6*	Underdosing of diagnostic agents
T47.3X2*	Poisoning by saline and osmotic laxatives, intentional self-harm	T50.901*	Poisoning by unspecified drugs, medicaments and biological substances, accidental (unintentional)
T47.3X3*	Poisoning by saline and osmotic laxatives, assault	T50.902*	Poisoning by unspecified drugs, medicaments and biological substances, intentional self-harm
T47.3X4*	Poisoning by saline and osmotic laxatives, undetermined	T50.903*	Poisoning by unspecified drugs, medicaments and biological substances, assault
T47.3X5*	Adverse effect of saline and osmotic laxatives	T50.904*	Poisoning by unspecified drugs, medicaments and biological substances, undetermined
T47.3X6*	Underdosing of saline and osmotic laxatives	T50.905*	Adverse effect of unspecified drugs, medicaments and biological substances
T47.4X1*	Poisoning by other laxatives, accidental (unintentional)	T50.906*	Underdosing of unspecified drugs, medicaments and biological substances
T47.4X2*	Poisoning by other laxatives, intentional self-harm	T50.911*	Poisoning by multiple unspecified drugs, medicaments and biological substances, accidental (unintentional)
T47.4X3*	Poisoning by other laxatives, assault	T50.912*	Poisoning by multiple unspecified drugs, medicaments and biological substances, intentional self-harm
T47.4X4*	Poisoning by other laxatives, undetermined	T50.913*	Poisoning by multiple unspecified drugs, medicaments and biological substances, assault
T47.4X5*	Adverse effect of other laxatives	T50.914*	Poisoning by multiple unspecified drugs, medicaments and biological substances, undetermined
T47.4X6*	Underdosing of other laxatives	T50.915*	Adverse effect of multiple unspecified drugs, medicaments and biological substances
T47.5X1*	Poisoning by digestants, accidental (unintentional)	T50.916*	Underdosing of multiple unspecified drugs, medicaments and biological substances
T47.5X2*	Poisoning by digestants, intentional self-harm	T50.991*	Poisoning by other drugs, medicaments and biological substances, accidental (unintentional)
T47.5X3*	Poisoning by digestants, assault	T50.992*	Poisoning by other drugs, medicaments and biological substances, intentional self-harm
T47.5X4*	Poisoning by digestants, undetermined	T50.993*	Poisoning by other drugs, medicaments and biological substances, assault
T47.5X5*	Adverse effect of digestants	T50.994*	Poisoning by other drugs, medicaments and biological substances, undetermined
T47.5X6*	Underdosing of digestants	T50.995*	Adverse effect of other drugs, medicaments and biological substances
T47.6X1*	Poisoning by antidiarrheal drugs, accidental (unintentional)	T50.996*	Underdosing of other drugs, medicaments and biological substances
T47.6X2*	Poisoning by antidiarrheal drugs, intentional self-harm	T50.A11*	Poisoning by pertussis vaccine, including combinations with a pertussis component, accidental (unintentional)
T47.6X3*	Poisoning by antidiarrheal drugs, assault	T50.A12*	Poisoning by pertussis vaccine, including combinations with a pertussis component, intentional self-harm
T47.6X4*	Poisoning by antidiarrheal drugs, undetermined	T50.A13*	Poisoning by pertussis vaccine, including combinations with a pertussis component, assault
T47.6X5*	Adverse effect of antidiarrheal drugs	T50.A14*	Poisoning by pertussis vaccine, including combinations with a pertussis component, undetermined
T47.6X6*	Underdosing of antidiarrheal drugs	T50.A15*	Adverse effect of pertussis vaccine, including combinations with a pertussis component
T47.7X1*	Poisoning by emetics, accidental (unintentional)	T50.A16*	Underdosing of pertussis vaccine, including combinations with a pertussis component
T47.7X2*	Poisoning by emetics, intentional self-harm	T50.A21*	Poisoning by mixed bacterial vaccines without a pertussis component, accidental (unintentional)
T47.7X3*	Poisoning by emetics, assault	T50.A22*	Poisoning by mixed bacterial vaccines without a pertussis component, intentional self-harm
T47.7X4*	Poisoning by emetics, undetermined	T50.A23*	Poisoning by mixed bacterial vaccines without a pertussis component, assault
T47.7X5*	Adverse effect of emetics	T50.A24*	Poisoning by mixed bacterial vaccines without a pertussis component, undetermined
T47.7X6*	Underdosing of emetics	T50.A25*	Adverse effect of mixed bacterial vaccines without a pertussis component
T47.8X1*	Poisoning by other agents primarily affecting gastrointestinal system, accidental (unintentional)	T50.A26*	Underdosing of mixed bacterial vaccines without a pertussis component
T47.8X2*	Poisoning by other agents primarily affecting gastrointestinal system, intentional self-harm	T50.A91*	Poisoning by other bacterial vaccines, accidental (unintentional)
T47.8X3*	Poisoning by other agents primarily affecting gastrointestinal system, assault	T50.A92*	Poisoning by other bacterial vaccines, intentional self-harm
T47.8X4*	Poisoning by other agents primarily affecting gastrointestinal system, undetermined	T50.A93*	Poisoning by other bacterial vaccines, assault
T47.8X5*	Adverse effect of other agents primarily affecting gastrointestinal system	T50.A94*	Poisoning by other bacterial vaccines, undetermined
T47.8X6*	Underdosing of other agents primarily affecting gastrointestinal system	T50.A95*	Adverse effect of other bacterial vaccines
T47.91*	Poisoning by unspecified agents primarily affecting the gastrointestinal system, accidental (unintentional)	T50.A96*	Underdosing of other bacterial vaccines
T47.92*	Poisoning by unspecified agents primarily affecting the gastrointestinal system, intentional self-harm	T50.B11*	Poisoning by smallpox vaccines, accidental (unintentional)
T47.93*	Poisoning by unspecified agents primarily affecting the gastrointestinal system, assault	T50.B12*	Poisoning by smallpox vaccines, intentional self-harm
T47.94*	Poisoning by unspecified agents primarily affecting the gastrointestinal system, undetermined	T50.B13*	Poisoning by smallpox vaccines, assault
T47.95*	Adverse effect of unspecified agents primarily affecting the gastrointestinal system	T50.B14*	Poisoning by smallpox vaccines, undetermined
T47.96*	Underdosing of unspecified agents primarily affecting the gastrointestinal system	T50.B15*	Adverse effect of smallpox vaccines
T48.0X1*	Poisoning by oxytocic drugs, accidental (unintentional)	T50.B16*	Underdosing of smallpox vaccines
T48.0X2*	Poisoning by oxytocic drugs, intentional self-harm	T50.B91*	Poisoning by other viral vaccines, accidental (unintentional)
T48.0X3*	Poisoning by oxytocic drugs, assault	T50.B92*	Poisoning by other viral vaccines, intentional self-harm
T48.0X4*	Poisoning by oxytocic drugs, undetermined	T50.B93*	Poisoning by other viral vaccines, assault
T48.0X5*	Adverse effect of oxytocic drugs	T50.B94*	Poisoning by other viral vaccines, undetermined
T48.0X6*	Underdosing of oxytocic drugs	T50.B95*	Adverse effect of other viral vaccines
T48.1X1*	Poisoning by skeletal muscle relaxants [neuromuscular blocking agents], accidental (unintentional)	T50.B96*	Underdosing of other viral vaccines
T48.1X2*	Poisoning by skeletal muscle relaxants [neuromuscular blocking agents], intentional self-harm	T50.Z11*	Poisoning by immunoglobulin, accidental (unintentional)
T48.1X3*	Poisoning by skeletal muscle relaxants [neuromuscular blocking agents], assault	T50.Z12*	Poisoning by immunoglobulin, intentional self-harm
T48.1X4*	Poisoning by skeletal muscle relaxants [neuromuscular blocking agents], undetermined	T50.Z13*	Poisoning by immunoglobulin, assault
T48.1X5*	Adverse effect of skeletal muscle relaxants [neuromuscular blocking agents]	T50.Z14*	Poisoning by immunoglobulin, undetermined
T48.1X6*	Underdosing of skeletal muscle relaxants [neuromuscular blocking agents]	T50.Z15*	Adverse effect of immunoglobulin
T48.201*	Poisoning by unspecified drugs acting on muscles, accidental (unintentional)	T50.Z16*	Underdosing of immunoglobulin
T48.202*	Poisoning by unspecified drugs acting on muscles, intentional self-harm	T50.Z91*	Poisoning by other vaccines and biological substances, accidental (unintentional)
T48.203*	Poisoning by unspecified drugs acting on muscles, assault	T50.Z92*	Poisoning by other vaccines and biological substances, intentional self-harm
T48.204*	Poisoning by unspecified drugs acting on muscles, undetermined	T50.Z93*	Poisoning by other vaccines and biological substances, assault
T48.205*	Adverse effect of unspecified drugs acting on muscles	T50.Z94*	Poisoning by other vaccines and biological substances, undetermined
T48.206*	Underdosing of unspecified drugs acting on muscles	T50.Z95*	Adverse effect of other vaccines and biological substances
T48.291*	Poisoning by other drugs acting on muscles, accidental (unintentional)	T50.Z96*	Underdosing of other vaccines and biological substances
T48.292*	Poisoning by other drugs acting on muscles, intentional self-harm	T51.0X1*	Toxic effect of ethanol, accidental (unintentional)
T48.293*	Poisoning by other drugs acting on muscles, assault	T51.0X2*	Toxic effect of ethanol, intentional self-harm
T48.294*	Poisoning by other drugs acting on muscles, undetermined	T51.0X3*	Toxic effect of ethanol, assault
T48.295*	Adverse effect of other drugs acting on muscles	T51.0X4*	Toxic effect of ethanol, undetermined
T48.296*	Underdosing of other drugs acting on muscles	T51.1X1*	Toxic effect of methanol, accidental (unintentional)
T48.3X1*	Poisoning by antitussives, accidental (unintentional)	T51.1X2*	Toxic effect of methanol, intentional self-harm
T48.3X2*	Poisoning by antitussives, intentional self-harm	T51.1X3*	Toxic effect of methanol, assault
T48.3X3*	Poisoning by antitussives, assault	T51.1X4*	Toxic effect of methanol, undetermined
T48.3X4*	Poisoning by antitussives, undetermined	T51.2X1*	Toxic effect of 2-Propanol, accidental (unintentional)
T48.3X5*	Adverse effect of antitussives	T51.2X2*	Toxic effect of 2-Propanol, intentional self-harm
T48.3X6*	Underdosing of antitussives	T51.2X3*	Toxic effect of 2-Propanol, assault
T48.4X1*	Poisoning by expectorants, accidental (unintentional)	T51.2X4*	Toxic effect of 2-Propanol, undetermined
T48.4X2*	Poisoning by expectorants, intentional self-harm	T51.3X1*	Toxic effect of fusel oil, accidental (unintentional)
T48.4X3*	Poisoning by expectorants, assault	T51.3X2*	Toxic effect of fusel oil, intentional self-harm
T48.4X4*	Poisoning by expectorants, undetermined	T51.3X3*	Toxic effect of fusel oil, assault
T48.4X5*	Adverse effect of expectorants	T51.3X4*	Toxic effect of fusel oil, undetermined
T48.4X6*	Underdosing of expectorants	T51.8X1*	Toxic effect of other alcohols, accidental (unintentional)
T48.5X1*	Poisoning by other anti-common-cold drugs, accidental (unintentional)	T51.8X2*	Toxic effect of other alcohols, intentional self-harm
T48.5X2*	Poisoning by other anti-common-cold drugs, intentional self-harm	T51.8X3*	Toxic effect of other alcohols, assault
T48.5X3*	Poisoning by other anti-common-cold drugs, assault	T51.8X4*	Toxic effect of other alcohols, undetermined
T48.5X4*	Poisoning by other anti-common-cold drugs, undetermined	T51.91*	Toxic effect of unspecified alcohol, accidental (unintentional)
T48.5X5*	Adverse effect of other anti-common-cold drugs	T51.92*	Toxic effect of unspecified alcohol, intentional self-harm
T48.5X6*	Underdosing of other anti-common-cold drugs	T51.93*	Toxic effect of unspecified alcohol, assault
T48.6X1*	Poisoning by antiasthmatics, accidental (unintentional)	T51.94*	Toxic effect of unspecified alcohol, undetermined
T48.6X2*	Poisoning by antiasthmatics, intentional self-harm	T52.0X1*	Toxic effect of petroleum products, accidental (unintentional)
T48.6X3*	Poisoning by antiasthmatics, assault	T52.0X2*	Toxic effect of petroleum products, intentional self-harm
T48.6X4*	Poisoning by antiasthmatics, undetermined	T52.0X3*	Toxic effect of petroleum products, assault
T48.6X5*	Adverse effect of antiasthmatics	T52.0X4*	Toxic effect of petroleum products, undetermined
T48.6X6*	Underdosing of antiasthmatics	T52.1X1*	Toxic effect of benzene, accidental (unintentional)
T48.901*	Poisoning by unspecified agents primarily acting on the respiratory system, accidental (unintentional)	T52.1X2*	Toxic effect of benzene, intentional self-harm
T48.902*	Poisoning by unspecified agents primarily acting on the respiratory system, intentional self-harm	T52.1X3*	Toxic effect of benzene, assault
T48.903*	Poisoning by unspecified agents primarily acting on the respiratory system, assault	T52.1X4*	Toxic effect of benzene, undetermined
T48.904*	Poisoning by unspecified agents primarily acting on the respiratory system, undetermined	T52.2X1*	Toxic effect of homologues of benzene, accidental (unintentional)
T48.905*	Adverse effect of unspecified agents primarily acting on the respiratory system	T52.2X2*	Toxic effect of homologues of benzene, intentional self-harm
T48.906*	Underdosing of unspecified agents primarily acting on the respiratory system	T52.2X3*	Toxic effect of homologues of benzene, assault
T48.991*	Poisoning by other agents primarily acting on the respiratory system, accidental (unintentional)	T52.2X4*	Toxic effect of homologues of benzene, undetermined
T48.992*	Poisoning by other agents primarily acting on the respiratory system, intentional self-harm	T52.3X1*	Toxic effect of glycols, accidental (unintentional)
T48.993*	Poisoning by other agents primarily acting on the respiratory system, assault	T52.3X2*	Toxic effect of glycols, intentional self-harm
T48.994*	Poisoning by other agents primarily acting on the respiratory system, undetermined	T52.3X3*	Toxic effect of glycols, assault
T48.995*	Adverse effect of other agents primarily acting on the respiratory system	T52.3X4*	Toxic effect of glycols, undetermined
T48.996*	Underdosing of other agents primarily acting on the respiratory system	T52.4X1*	Toxic effect of ketones, accidental (unintentional)
T49.0X1*	Poisoning by local antifungal, anti-infective and anti-inflammatory drugs, accidental (unintentional)	T52.4X2*	Toxic effect of ketones, intentional self-harm
T49.0X2*	Poisoning by local antifungal, anti-infective and anti-inflammatory drugs, intentional self-harm	T52.4X3*	Toxic effect of ketones, assault
T49.0X3*	Poisoning by local antifungal, anti-infective and anti-inflammatory drugs, assault	T52.4X4*	Toxic effect of ketones, undetermined
T49.0X4*	Poisoning by local antifungal, anti-infective and anti-inflammatory drugs, undetermined	T52.8X1*	Toxic effect of other organic solvents, accidental (unintentional)
T49.0X5*	Adverse effect of local antifungal, anti-infective and anti-inflammatory drugs	T52.8X2*	Toxic effect of other organic solvents, intentional self-harm
T49.0X6*	Underdosing of local antifungal, anti-infective and anti-inflammatory drugs	T52.8X3*	Toxic effect of other organic solvents, assault
T49.1X1*	Poisoning by antipruritics, accidental (unintentional)	T52.8X4*	Toxic effect of other organic solvents, undetermined
T49.1X2*	Poisoning by antipruritics, intentional self-harm	T52.91*	Toxic effect of unspecified organic solvent, accidental (unintentional)
T49.1X3*	Poisoning by antipruritics, assault	T52.92*	Toxic effect of unspecified organic solvent, intentional self-harm
T49.1X4*	Poisoning by antipruritics, undetermined	T52.93*	Toxic effect of unspecified organic solvent, assault
T49.1X5*	Adverse effect of antipruritics	T52.94*	Toxic effect of unspecified organic solvent, undetermined
T49.1X6*	Underdosing of antipruritics	T53.0X1*	Toxic effect of carbon tetrachloride, accidental (unintentional)
T49.2X1*	Poisoning by local astringents and local detergents, accidental (unintentional)	T53.0X2*	Toxic effect of carbon tetrachloride, intentional self-harm
T49.2X2*	Poisoning by local astringents and local detergents, intentional self-harm	T53.0X3*	Toxic effect of carbon tetrachloride, assault
T49.2X3*	Poisoning by local astringents and local detergents, assault	T53.0X4*	Toxic effect of carbon tetrachloride, undetermined
T49.2X4*	Poisoning by local astringents and local detergents, undetermined	T53.1X1*	Toxic effect of chloroform, accidental (unintentional)
T49.2X5*	Adverse effect of local astringents and local detergents	T53.1X2*	Toxic effect of chloroform, intentional self-harm
T49.2X6*	Underdosing of local astringents and local detergents	T53.1X3*	Toxic effect of chloroform, assault
T49.3X1*	Poisoning by emollients, demulcents and protectants, accidental (unintentional)	T53.1X4*	Toxic effect of chloroform, undetermined
T49.3X2*	Poisoning by emollients, demulcents and protectants, intentional self-harm	T53.2X1*	Toxic effect of trichloroethylene, accidental (unintentional)
T49.3X3*	Poisoning by emollients, demulcents and protectants, assault	T53.2X2*	Toxic effect of trichloroethylene, intentional self-harm
T49.3X4*	Poisoning by emollients, demulcents and protectants, undetermined	T53.2X3*	Toxic effect of trichloroethylene, assault
T49.3X5*	Adverse effect of emollients, demulcents and protectants	T53.2X4*	Toxic effect of trichloroethylene, undetermined
T49.3X6*	Underdosing of emollients, demulcents and protectants	T53.3X1*	Toxic effect of tetrachloroethylene, accidental (unintentional)
T49.4X1*	Poisoning by keratolytics, keratoplastics, and other hair treatment drugs and preparations, accidental (unintentional)	T53.3X2*	Toxic effect of tetrachloroethylene, intentional self-harm
T49.4X2*	Poisoning by keratolytics, keratoplastics, and other hair treatment drugs and preparations, intentional self-harm	T53.3X3*	Toxic effect of tetrachloroethylene, assault
T49.4X3*	Poisoning by keratolytics, keratoplastics, and other hair treatment drugs and preparations, assault	T53.3X4*	Toxic effect of tetrachloroethylene, undetermined
T49.4X4*	Poisoning by keratolytics, keratoplastics, and other hair treatment drugs and preparations, undetermined	T53.4X1*	Toxic effect of dichloromethane, accidental (unintentional)
T49.4X5*	Adverse effect of keratolytics, keratoplastics, and other hair treatment drugs and preparations	T53.4X2*	Toxic effect of dichloromethane, intentional self-harm
T49.4X6*	Underdosing of keratolytics, keratoplastics, and other hair treatment drugs and preparations	T53.4X3*	Toxic effect of dichloromethane, assault
T49.5X1*	Poisoning by ophthalmological drugs and preparations, accidental (unintentional)	T53.4X4*	Toxic effect of dichloromethane, undetermined
T49.5X2*	Poisoning by ophthalmological drugs and preparations, intentional self-harm	T53.5X1*	Toxic effect of chlorofluorocarbons, accidental (unintentional)
T49.5X3*	Poisoning by ophthalmological drugs and preparations, assault	T53.5X2*	Toxic effect of chlorofluorocarbons, intentional self-harm
T49.5X4*	Poisoning by ophthalmological drugs and preparations, undetermined	T53.5X3*	Toxic effect of chlorofluorocarbons, assault
T49.5X5*	Adverse effect of ophthalmological drugs and preparations	T53.5X4*	Toxic effect of chlorofluorocarbons, undetermined
T49.5X6*	Underdosing of ophthalmological drugs and preparations	T53.6X1*	Toxic effect of other halogen derivatives of aliphatic hydrocarbons, accidental (unintentional)
T49.6X1*	Poisoning by otorhinolaryngological drugs and preparations, accidental (unintentional)	T53.6X2*	Toxic effect of other halogen derivatives of aliphatic hydrocarbons, intentional self-harm
T49.6X2*	Poisoning by otorhinolaryngological drugs and preparations, intentional self-harm	T53.6X3*	Toxic effect of other halogen derivatives of aliphatic hydrocarbons, assault
T49.6X3*	Poisoning by otorhinolaryngological drugs and preparations, assault	T53.6X4*	Toxic effect of other halogen derivatives of aliphatic hydrocarbons, undetermined
T49.6X4*	Poisoning by otorhinolaryngological drugs and preparations, undetermined	T53.7X1*	Toxic effect of other halogen derivatives of aromatic hydrocarbons, accidental (unintentional)
T49.6X5*	Adverse effect of otorhinolaryngological drugs and preparations	T53.7X2*	Toxic effect of other halogen derivatives of aromatic hydrocarbons, intentional self-harm
T49.6X6*	Underdosing of otorhinolaryngological drugs and preparations	T53.7X3*	Toxic effect of other halogen derivatives of aromatic hydrocarbons, assault
T49.7X1*	Poisoning by dental drugs, topically applied, accidental (unintentional)	T53.7X4*	Toxic effect of other halogen derivatives of aromatic hydrocarbons, undetermined
T49.7X2*	Poisoning by dental drugs, topically applied, intentional self-harm	T53.91*	Toxic effect of unspecified halogen derivatives of aliphatic and aromatic hydrocarbons, accidental (unintentional)
T49.7X3*	Poisoning by dental drugs, topically applied, assault	T53.92*	Toxic effect of unspecified halogen derivatives of aliphatic and aromatic hydrocarbons, intentional self-harm
T49.7X4*	Poisoning by dental drugs, topically applied, undetermined	T53.93*	Toxic effect of unspecified halogen derivatives of aliphatic and aromatic hydrocarbons, assault
T49.7X5*	Adverse effect of dental drugs, topically applied	T53.94*	Toxic effect of unspecified halogen derivatives of aliphatic and aromatic hydrocarbons, undetermined
T49.7X6*	Underdosing of dental drugs, topically applied	T54.0X1*	Toxic effect of phenol and phenol homologues, accidental (unintentional)
T49.8X1*	Poisoning by other topical agents, accidental (unintentional)	T54.0X2*	Toxic effect of phenol and phenol homologues, intentional self-harm
T49.8X2*	Poisoning by other topical agents, intentional self-harm	T54.0X3*	Toxic effect of phenol and phenol homologues, assault
T49.8X3*	Poisoning by other topical agents, assault	T54.0X4*	Toxic effect of phenol and phenol homologues, undetermined
T49.8X4*	Poisoning by other topical agents, undetermined	T54.1X1*	Toxic effect of other corrosive organic compounds, accidental (unintentional)
T49.8X5*	Adverse effect of other topical agents	T54.1X2*	Toxic effect of other corrosive organic compounds, intentional self-harm
T49.8X6*	Underdosing of other topical agents	T54.1X3*	Toxic effect of other corrosive organic compounds, assault
T49.91*	Poisoning by unspecified topical agent, accidental (unintentional)	T54.1X4*	Toxic effect of other corrosive organic compounds, undetermined
T49.92*	Poisoning by unspecified topical agent, intentional self-harm	T54.2X1*	Toxic effect of corrosive acids and acid-like substances, accidental (unintentional)
T49.93*	Poisoning by unspecified topical agent, assault	T54.2X2*	Toxic effect of corrosive acids and acid-like substances, intentional self-harm
T49.94*	Poisoning by unspecified topical agent, undetermined	T54.2X3*	Toxic effect of corrosive acids and acid-like substances, assault
T49.95*	Adverse effect of unspecified topical agent	T54.2X4*	Toxic effect of corrosive acids and acid-like substances, undetermined
T49.96*	Underdosing of unspecified topical agent	T54.3X1*	Toxic effect of corrosive alkalis and alkali-like substances, accidental (unintentional)
T50.0X1*	Poisoning by mineralocorticoids and their antagonists, accidental (unintentional)	T54.3X2*	Toxic effect of corrosive alkalis and alkali-like substances, intentional self-harm
T50.0X2*	Poisoning by mineralocorticoids and their antagonists, intentional self-harm	T54.3X3*	Toxic effect of corrosive alkalis and alkali-like substances, assault
T50.0X3*	Poisoning by mineralocorticoids and their antagonists, assault	T54.3X4*	Toxic effect of corrosive alkalis and alkali-like substances, undetermined
T50.0X4*	Poisoning by mineralocorticoids and their antagonists, undetermined	T54.91*	Toxic effect of unspecified corrosive substance, accidental (unintentional)
T50.0X5*	Adverse effect of mineralocorticoids and their antagonists	T54.92*	Toxic effect of unspecified corrosive substance, intentional self-harm
T50.0X6*	Underdosing of mineralocorticoids and their antagonists	T54.93*	Toxic effect of unspecified corrosive substance, assault
T50.1X1*	Poisoning by loop [high-ceiling] diuretics, accidental (unintentional)	T54.94*	Toxic effect of unspecified corrosive substance, undetermined
T50.1X2*	Poisoning by loop [high-ceiling] diuretics, intentional self-harm	T55.0X1*	Toxic effect of soaps, accidental (unintentional)
T50.1X3*	Poisoning by loop [high-ceiling] diuretics, assault	T55.0X2*	Toxic effect of soaps, intentional self-harm
T50.1X4*	Poisoning by loop [high-ceiling] diuretics, undetermined	T55.0X3*	Toxic effect of soaps, assault
T50.1X5*	Adverse effect of loop [high-ceiling] diuretics	T55.0X4*	Toxic effect of soaps, undetermined
T50.1X6*	Underdosing of loop [high-ceiling] diuretics	T55.1X1*	Toxic effect of detergents, accidental (unintentional)
T50.2X1*	Poisoning by carbonic-anhydrase inhibitors, benzothiadiazides and other diuretics, accidental (unintentional)	T55.1X2*	Toxic effect of detergents, intentional self-harm
T50.2X2*	Poisoning by carbonic-anhydrase inhibitors, benzothiadiazides and other diuretics, intentional self-harm	T55.1X3*	Toxic effect of detergents, assault
T50.2X3*	Poisoning by carbonic-anhydrase inhibitors, benzothiadiazides and other diuretics, assault	T55.1X4*	Toxic effect of detergents, undetermined
T50.2X4*	Poisoning by carbonic-anhydrase inhibitors, benzothiadiazides and other diuretics, undetermined	T56.0X1*	Toxic effect of lead and its compounds, accidental (unintentional)
T50.2X5*	Adverse effect of carbonic-anhydrase inhibitors, benzothiadiazides and other diuretics	T56.0X2*	Toxic effect of lead and its compounds, intentional self-harm
T50.2X6*	Underdosing of carbonic-anhydrase inhibitors, benzothiadiazides and other diuretics	T56.0X3*	Toxic effect of lead and its compounds, assault
T50.3X1*	Poisoning by electrolytic, caloric and water-balance agents, accidental (unintentional)	T56.0X4*	Toxic effect of lead and its compounds, undetermined
T50.3X2*	Poisoning by electrolytic, caloric and water-balance agents, intentional self-harm	T56.1X1*	Toxic effect of mercury and its compounds, accidental (unintentional)
T50.3X3*	Poisoning by electrolytic, caloric and water-balance agents, assault	T56.1X2*	Toxic effect of mercury and its compounds, intentional self-harm
T50.3X4*	Poisoning by electrolytic, caloric and water-balance agents, undetermined	T56.1X3*	Toxic effect of mercury and its compounds, assault
T50.3X5*	Adverse effect of electrolytic, caloric and water-balance agents	T56.1X4*	Toxic effect of mercury and its compounds, undetermined
T50.3X6*	Underdosing of electrolytic, caloric and water-balance agents	T56.2X1*	Toxic effect of chromium and its compounds, accidental (unintentional)
T50.4X1*	Poisoning by drugs affecting uric acid metabolism, accidental (unintentional)	T56.2X2*	Toxic effect of chromium and its compounds, intentional self-harm
T50.4X2*	Poisoning by drugs affecting uric acid metabolism, intentional self-harm	T56.2X3*	Toxic effect of chromium and its compounds, assault
T50.4X3*	Poisoning by drugs affecting uric acid metabolism, assault	T56.2X4*	Toxic effect of chromium and its compounds, undetermined
T50.4X4*	Poisoning by drugs affecting uric acid metabolism, undetermined	T56.3X1*	Toxic effect of cadmium and its compounds, accidental (unintentional)
T50.4X5*	Adverse effect of drugs affecting uric acid metabolism	T56.3X2*	Toxic effect of cadmium and its compounds, intentional self-harm
T50.4X6*	Underdosing of drugs affecting uric acid metabolism	T56.3X3*	Toxic effect of cadmium and its compounds, assault
T50.5X1*	Poisoning by appetite depressants, accidental (unintentional)	T56.3X4*	Toxic effect of cadmium and its compounds, undetermined
T50.5X2*	Poisoning by appetite depressants, intentional self-harm	T56.4X1*	Toxic effect of copper and its compounds, accidental (unintentional)
T50.5X3*	Poisoning by appetite depressants, assault	T56.4X2*	Toxic effect of copper and its compounds, intentional self-harm
T50.5X4*	Poisoning by appetite depressants, undetermined	T56.4X3*	Toxic effect of copper and its compounds, assault
T50.5X5*	Adverse effect of appetite depressants	T56.4X4*	Toxic effect of copper and its compounds, undetermined
T50.5X6*	Underdosing of appetite depressants	T56.5X1*	Toxic effect of zinc and its compounds, accidental (unintentional)
T50.6X1*	Poisoning by antidotes and chelating agents, accidental (unintentional)	T56.5X2*	Toxic effect of zinc and its compounds, intentional self-harm
T50.6X2*	Poisoning by antidotes and chelating agents, intentional self-harm	T56.5X3*	Toxic effect of zinc and its compounds, assault
T50.6X3*	Poisoning by antidotes and chelating agents, assault	T56.5X4*	Toxic effect of zinc and its compounds, undetermined
T50.6X4*	Poisoning by antidotes and chelating agents, undetermined	T56.6X1*	Toxic effect of tin and its compounds, accidental (unintentional)
T50.6X5*	Adverse effect of antidotes and chelating agents	T56.6X2*	Toxic effect of tin and its compounds, intentional self-harm
T50.6X6*	Underdosing of antidotes and chelating agents	T56.6X3*	Toxic effect of tin and its compounds, assault
T50.7X1*	Poisoning by analeptics and opioid receptor antagonists, accidental (unintentional)	T56.6X4*	Toxic effect of tin and its compounds, undetermined
T50.7X2*	Poisoning by analeptics and opioid receptor antagonists, intentional self-harm	T56.7X1*	Toxic effect of beryllium and its compounds, accidental (unintentional)
T50.7X3*	Poisoning by analeptics and opioid receptor antagonists, assault	T56.7X2*	Toxic effect of beryllium and its compounds, intentional self-harm
T50.7X4*	Poisoning by analeptics and opioid receptor antagonists, undetermined	T56.7X3*	Toxic effect of beryllium and its compounds, assault
T50.7X5*	Adverse effect of analeptics and opioid receptor antagonists	T56.7X4*	Toxic effect of beryllium and its compounds, undetermined
T50.7X6*	Underdosing of analeptics and opioid receptor antagonists	T56.811*	Toxic effect of thallium, accidental (unintentional)
T50.8X1*	Poisoning by diagnostic agents, accidental (unintentional)	T56.812*	Toxic effect of thallium, intentional self-harm
T50.8X2*	Poisoning by diagnostic agents, intentional self-harm	T56.813*	Toxic effect of thallium, assault
T50.8X3*	Poisoning by diagnostic agents, assault	T56.814*	Toxic effect of thallium, undetermined
T50.8X4*	Poisoning by diagnostic agents, undetermined	T56.821*	Toxic effect of gadolinium, accidental (unintentional)
T50.8X5*	Adverse effect of diagnostic agents	T56.822*	Toxic effect of gadolinium, intentional self-harm
T50.8X6*	Underdosing of diagnostic agents	T56.823*	Toxic effect of gadolinium, assault
T50.901*	Poisoning by unspecified drugs, medicaments and biological substances, accidental (unintentional)	T56.824*	Toxic effect of gadolinium, undetermined
T50.902*	Poisoning by unspecified drugs, medicaments and biological substances, intentional self-harm	T56.891*	Toxic effect of other metals, accidental (unintentional)
T50.903*	Poisoning by unspecified drugs, medicaments and biological substances, assault	T56.892*	Toxic effect of other metals, intentional self-harm
T50.904*	Poisoning by unspecified drugs, medicaments and biological substances, undetermined	T56.893*	Toxic effect of other metals, assault
T50.905*	Adverse effect of unspecified drugs, medicaments and biological substances	T56.894*	Toxic effect of other metals, undetermined
T50.906*	Underdosing of unspecified drugs, medicaments and biological substances	T56.91*	Toxic effect of unspecified metal, accidental (unintentional)
T50.911*	Poisoning by multiple unspecified drugs, medicaments and biological substances, accidental (unintentional)	T56.92*	Toxic effect of unspecified metal, intentional self-harm
T50.912*	Poisoning by multiple unspecified drugs, medicaments and biological substances, intentional self-harm	T56.93*	Toxic effect of unspecified metal, assault
T50.913*	Poisoning by multiple unspecified drugs, medicaments and biological substances, assault	T56.94*	Toxic effect of unspecified metal, undetermined
T50.914*	Poisoning by multiple unspecified drugs, medicaments and biological substances, undetermined	T57.0X1*	Toxic effect of arsenic and its compounds, accidental (unintentional)
T50.915*	Adverse effect of multiple unspecified drugs, medicaments and biological substances	T57.0X2*	Toxic effect of arsenic and its compounds, intentional self-harm
T50.916*	Underdosing of multiple unspecified drugs, medicaments and biological substances	T57.0X3*	Toxic effect of arsenic and its compounds, assault
T50.991*	Poisoning by other drugs, medicaments and biological substances, accidental (unintentional)	T57.0X4*	Toxic effect of arsenic and its compounds, undetermined
T50.992*	Poisoning by other drugs, medicaments and biological substances, intentional self-harm	T57.1X1*	Toxic effect of phosphorus and its compounds, accidental (unintentional)
T50.993*	Poisoning by other drugs, medicaments and biological substances, assault	T57.1X2*	Toxic effect of phosphorus and its compounds, intentional self-harm
T50.994*	Poisoning by other drugs, medicaments and biological substances, undetermined	T57.1X3*	Toxic effect of phosphorus and its compounds, assault
T50.995*	Adverse effect of other drugs, medicaments and biological substances	T57.1X4*	Toxic effect of phosphorus and its compounds, undetermined
T50.996*	Underdosing of other drugs, medicaments and biological substances	T57.2X1*	Toxic effect of manganese and its compounds, accidental (unintentional)
T50.A11*	Poisoning by pertussis vaccine, including combinations with a pertussis component, accidental (unintentional)	T57.2X2*	Toxic effect of manganese and its compounds, intentional self-harm
T50.A12*	Poisoning by pertussis vaccine, including combinations with a pertussis component, intentional self-harm	T57.2X3*	Toxic effect of manganese and its compounds, assault
T50.A13*	Poisoning by pertussis vaccine, including combinations with a pertussis component, assault	T57.2X4*	Toxic effect of manganese and its compounds, undetermined
T50.A14*	Poisoning by pertussis vaccine, including combinations with a pertussis component, undetermined	T57.3X1*	Toxic effect of hydrogen cyanide, accidental (unintentional)
T50.A15*	Adverse effect of pertussis vaccine, including combinations with a pertussis component	T57.3X2*	Toxic effect of hydrogen cyanide, intentional self-harm
T50.A16*	Underdosing of pertussis vaccine, including combinations with a pertussis component	T57.3X3*	Toxic effect of hydrogen cyanide, assault
T50.A21*	Poisoning by mixed bacterial vaccines without a pertussis component, accidental (unintentional)	T57.3X4*	Toxic effect of hydrogen cyanide, undetermined
T50.A22*	Poisoning by mixed bacterial vaccines without a pertussis component, intentional self-harm	T57.8X1*	Toxic effect of other specified inorganic substances, accidental (unintentional)
T50.A23*	Poisoning by mixed bacterial vaccines without a pertussis component, assault	T57.8X2*	Toxic effect of other specified inorganic substances, intentional self-harm
T50.A24*	Poisoning by mixed bacterial vaccines without a pertussis component, undetermined	T57.8X3*	Toxic effect of other specified inorganic substances, assault
T50.A25*	Adverse effect of mixed bacterial vaccines without a pertussis component	T57.8X4*	Toxic effect of other specified inorganic substances, undetermined
T50.A26*	Underdosing of mixed bacterial vaccines without a pertussis component	T57.91*	Toxic effect of unspecified inorganic substance, accidental (unintentional)
T50.A91*	Poisoning by other bacterial vaccines, accidental (unintentional)	T57.92*	Toxic effect of unspecified inorganic substance, intentional self-harm
T50.A92*	Poisoning by other bacterial vaccines, intentional self-harm	T57.93*	Toxic effect of unspecified inorganic substance, assault
T50.A93*	Poisoning by other bacterial vaccines, assault	T57.94*	Toxic effect of unspecified inorganic substance, undetermined
T50.A94*	Poisoning by other bacterial vaccines, undetermined	T58.01*	Toxic effect of carbon monoxide from motor vehicle exhaust, accidental (unintentional)
T50.A95*	Adverse effect of other bacterial vaccines	T58.02*	Toxic effect of carbon monoxide from motor vehicle exhaust, intentional self-harm
T50.A96*	Underdosing of other bacterial vaccines	T58.03*	Toxic effect of carbon monoxide from motor vehicle exhaust, assault
T50.B11*	Poisoning by smallpox vaccines, accidental (unintentional)	T58.04*	Toxic effect of carbon monoxide from motor vehicle exhaust, undetermined
T50.B12*	Poisoning by smallpox vaccines, intentional self-harm	T58.11*	Toxic effect of carbon monoxide from utility gas, accidental (unintentional)
T50.B13*	Poisoning by smallpox vaccines, assault	T58.12*	Toxic effect of carbon monoxide from utility gas, intentional self-harm
T50.B14*	Poisoning by smallpox vaccines, undetermined	T58.13*	Toxic effect of carbon monoxide from utility gas, assault
T50.B15*	Adverse effect of smallpox vaccines	T58.14*	Toxic effect of carbon monoxide from utility gas, undetermined
T50.B16*	Underdosing of smallpox vaccines	T58.2X1*	Toxic effect of carbon monoxide from incomplete combustion of other domestic fuels, accidental (unintentional)
T50.B91*	Poisoning by other viral vaccines, accidental (unintentional)	T58.2X2*	Toxic effect of carbon monoxide from incomplete combustion of other domestic fuels, intentional self-harm
T50.B92*	Poisoning by other viral vaccines, intentional self-harm	T58.2X3*	Toxic effect of carbon monoxide from incomplete combustion of other domestic fuels, assault
T50.B93*	Poisoning by other viral vaccines, assault	T58.2X4*	Toxic effect of carbon monoxide from incomplete combustion of other domestic fuels, undetermined
T50.B94*	Poisoning by other viral vaccines, undetermined	T58.8X1*	Toxic effect of carbon monoxide from other source, accidental (unintentional)
T50.B95*	Adverse effect of other viral vaccines	T58.8X2*	Toxic effect of carbon monoxide from other source, intentional self-harm
T50.B96*	Underdosing of other viral vaccines	T58.8X3*	Toxic effect of carbon monoxide from other source, assault
T50.Z11*	Poisoning by immunoglobulin, accidental (unintentional)	T58.8X4*	Toxic effect of carbon monoxide from other source, undetermined
T50.Z12*	Poisoning by immunoglobulin, intentional self-harm	T58.91*	Toxic effect of carbon monoxide from unspecified source, accidental (unintentional)
T50.Z13*	Poisoning by immunoglobulin, assault	T58.92*	Toxic effect of carbon monoxide from unspecified source, intentional self-harm
T50.Z14*	Poisoning by immunoglobulin, undetermined	T58.93*	Toxic effect of carbon monoxide from unspecified source, assault
T50.Z15*	Adverse effect of immunoglobulin	T58.94*	Toxic effect of carbon monoxide from unspecified source, undetermined
T50.Z16*	Underdosing of immunoglobulin	T59.0X1*	Toxic effect of nitrogen oxides, accidental (unintentional)
T50.Z91*	Poisoning by other vaccines and biological substances, accidental (unintentional)	T59.0X2*	Toxic effect of nitrogen oxides, intentional self-harm
T50.Z92*	Poisoning by other vaccines and biological substances, intentional self-harm	T59.0X3*	Toxic effect of nitrogen oxides, assault
T50.Z93*	Poisoning by other vaccines and biological substances, assault	T59.0X4*	Toxic effect of nitrogen oxides, undetermined
T50.Z94*	Poisoning by other vaccines and biological substances, undetermined	T59.1X1*	Toxic effect of sulfur dioxide, accidental (unintentional)
T50.Z95*	Adverse effect of other vaccines and biological substances	T59.1X2*	Toxic effect of sulfur dioxide, intentional self-harm
T50.Z96*	Underdosing of other vaccines and biological substances	T59.1X3*	Toxic effect of sulfur dioxide, assault
T51.0X1*	Toxic effect of ethanol, accidental (unintentional)	T59.1X4*	Toxic effect of sulfur dioxide, undetermined
T51.0X2*	Toxic effect of ethanol, intentional self-harm	T59.2X1*	Toxic effect of formaldehyde, accidental (unintentional)
T51.0X3*	Toxic effect of ethanol, assault	T59.2X2*	Toxic effect of formaldehyde, intentional self-harm
T51.0X4*	Toxic effect of ethanol, undetermined	T59.2X3*	Toxic effect of formaldehyde, assault
T51.1X1*	Toxic effect of methanol, accidental (unintentional)	T59.2X4*	Toxic effect of formaldehyde, undetermined
T51.1X2*	Toxic effect of methanol, intentional self-harm	T59.3X1*	Toxic effect of lacrimogenic gas, accidental (unintentional)
T51.1X3*	Toxic effect of methanol, assault	T59.3X2*	Toxic effect of lacrimogenic gas, intentional self-harm
T51.1X4*	Toxic effect of methanol, undetermined	T59.3X3*	Toxic effect of lacrimogenic gas, assault
T51.2X1*	Toxic effect of 2-Propanol, accidental (unintentional)	T59.3X4*	Toxic effect of lacrimogenic gas, undetermined
T51.2X2*	Toxic effect of 2-Propanol, intentional self-harm	T59.4X1*	Toxic effect of chlorine gas, accidental (unintentional)
T51.2X3*	Toxic effect of 2-Propanol, assault	T59.4X2*	Toxic effect of chlorine gas, intentional self-harm
T51.2X4*	Toxic effect of 2-Propanol, undetermined	T59.4X3*	Toxic effect of chlorine gas, assault
T51.3X1*	Toxic effect of fusel oil, accidental (unintentional)	T59.4X4*	Toxic effect of chlorine gas, undetermined
T51.3X2*	Toxic effect of fusel oil, intentional self-harm	T59.5X1*	Toxic effect of fluorine gas and hydrogen fluoride, accidental (unintentional)
T51.3X3*	Toxic effect of fusel oil, assault	T59.5X2*	Toxic effect of fluorine gas and hydrogen fluoride, intentional self-harm
T51.3X4*	Toxic effect of fusel oil, undetermined	T59.5X3*	Toxic effect of fluorine gas and hydrogen fluoride, assault
T51.8X1*	Toxic effect of other alcohols, accidental (unintentional)	T59.5X4*	Toxic effect of fluorine gas and hydrogen fluoride, undetermined
T51.8X2*	Toxic effect of other alcohols, intentional self-harm	T59.6X1*	Toxic effect of hydrogen sulfide, accidental (unintentional)
T51.8X3*	Toxic effect of other alcohols, assault	T59.6X2*	Toxic effect of hydrogen sulfide, intentional self-harm
T51.8X4*	Toxic effect of other alcohols, undetermined	T59.6X3*	Toxic effect of hydrogen sulfide, assault
T51.91*	Toxic effect of unspecified alcohol, accidental (unintentional)	T59.6X4*	Toxic effect of hydrogen sulfide, undetermined
T51.92*	Toxic effect of unspecified alcohol, intentional self-harm	T59.7X1*	Toxic effect of carbon dioxide, accidental (unintentional)
T51.93*	Toxic effect of unspecified alcohol, assault	T59.7X2*	Toxic effect of carbon dioxide, intentional self-harm
T51.94*	Toxic effect of unspecified alcohol, undetermined	T59.7X3*	Toxic effect of carbon dioxide, assault
T52.0X1*	Toxic effect of petroleum products, accidental (unintentional)	T59.7X4*	Toxic effect of carbon dioxide, undetermined
T52.0X2*	Toxic effect of petroleum products, intentional self-harm	T59.811*	Toxic effect of smoke, accidental (unintentional)
T52.0X3*	Toxic effect of petroleum products, assault	T59.812*	Toxic effect of smoke, intentional self-harm
T52.0X4*	Toxic effect of petroleum products, undetermined	T59.813*	Toxic effect of smoke, assault
T52.1X1*	Toxic effect of benzene, accidental (unintentional)	T59.814*	Toxic effect of smoke, undetermined
T52.1X2*	Toxic effect of benzene, intentional self-harm	T59.891*	Toxic effect of other specified gases, fumes and vapors, accidental (unintentional)
T52.1X3*	Toxic effect of benzene, assault	T59.892*	Toxic effect of other specified gases, fumes and vapors, intentional self-harm
T52.1X4*	Toxic effect of benzene, undetermined	T59.893*	Toxic effect of other specified gases, fumes and vapors, assault
T52.2X1*	Toxic effect of homologues of benzene, accidental (unintentional)	T59.894*	Toxic effect of other specified gases, fumes and vapors, undetermined
T52.2X2*	Toxic effect of homologues of benzene, intentional self-harm	T59.91*	Toxic effect of unspecified gases, fumes and vapors, accidental (unintentional)
T52.2X3*	Toxic effect of homologues of benzene, assault	T59.92*	Toxic effect of unspecified gases, fumes and vapors, intentional self-harm
T52.2X4*	Toxic effect of homologues of benzene, undetermined	T59.93*	Toxic effect of unspecified gases, fumes and vapors, assault
T52.3X1*	Toxic effect of glycols, accidental (unintentional)	T59.94*	Toxic effect of unspecified gases, fumes and vapors, undetermined
T52.3X2*	Toxic effect of glycols, intentional self-harm	T60.0X1*	Toxic effect of organophosphate and carbamate insecticides, accidental (unintentional)
T52.3X3*	Toxic effect of glycols, assault	T60.0X2*	Toxic effect of organophosphate and carbamate insecticides, intentional self-harm
T52.3X4*	Toxic effect of glycols, undetermined	T60.0X3*	Toxic effect of organophosphate and carbamate insecticides, assault
T52.4X1*	Toxic effect of ketones, accidental (unintentional)	T60.0X4*	Toxic effect of organophosphate and carbamate insecticides, undetermined
T52.4X2*	Toxic effect of ketones, intentional self-harm	T60.1X1*	Toxic effect of halogenated insecticides, accidental (unintentional)
T52.4X3*	Toxic effect of ketones, assault	T60.1X2*	Toxic effect of halogenated insecticides, intentional self-harm
T52.4X4*	Toxic effect of ketones, undetermined	T60.1X3*	Toxic effect of halogenated insecticides, assault
T52.8X1*	Toxic effect of other organic solvents, accidental (unintentional)	T60.1X4*	Toxic effect of halogenated insecticides, undetermined
T52.8X2*	Toxic effect of other organic solvents, intentional self-harm	T60.2X1*	Toxic effect of other insecticides, accidental (unintentional)
T52.8X3*	Toxic effect of other organic solvents, assault	T60.2X2*	Toxic effect of other insecticides, intentional self-harm
T52.8X4*	Toxic effect of other organic solvents, undetermined	T60.2X3*	Toxic effect of other insecticides, assault
T52.91*	Toxic effect of unspecified organic solvent, accidental (unintentional)	T60.2X4*	Toxic effect of other insecticides, undetermined
T52.92*	Toxic effect of unspecified organic solvent, intentional self-harm	T60.3X1*	Toxic effect of herbicides and fungicides, accidental (unintentional)
T52.93*	Toxic effect of unspecified organic solvent, assault	T60.3X2*	Toxic effect of herbicides and fungicides, intentional self-harm
T52.94*	Toxic effect of unspecified organic solvent, undetermined	T60.3X3*	Toxic effect of herbicides and fungicides, assault
T53.0X1*	Toxic effect of carbon tetrachloride, accidental (unintentional)	T60.3X4*	Toxic effect of herbicides and fungicides, undetermined
T53.0X2*	Toxic effect of carbon tetrachloride, intentional self-harm	T60.4X1*	Toxic effect of rodenticides, accidental (unintentional)
T53.0X3*	Toxic effect of carbon tetrachloride, assault	T60.4X2*	Toxic effect of rodenticides, intentional self-harm
T53.0X4*	Toxic effect of carbon tetrachloride, undetermined	T60.4X3*	Toxic effect of rodenticides, assault
T53.1X1*	Toxic effect of chloroform, accidental (unintentional)	T60.4X4*	Toxic effect of rodenticides, undetermined
T53.1X2*	Toxic effect of chloroform, intentional self-harm	T60.8X1*	Toxic effect of other pesticides, accidental (unintentional)
T53.1X3*	Toxic effect of chloroform, assault	T60.8X2*	Toxic effect of other pesticides, intentional self-harm
T53.1X4*	Toxic effect of chloroform, undetermined	T60.8X3*	Toxic effect of other pesticides, assault
T53.2X1*	Toxic effect of trichloroethylene, accidental (unintentional)	T60.8X4*	Toxic effect of other pesticides, undetermined
T53.2X2*	Toxic effect of trichloroethylene, intentional self-harm	T60.91*	Toxic effect of unspecified pesticide, accidental (unintentional)
T53.2X3*	Toxic effect of trichloroethylene, assault	T60.92*	Toxic effect of unspecified pesticide, intentional self-harm
T53.2X4*	Toxic effect of trichloroethylene, undetermined	T60.93*	Toxic effect of unspecified pesticide, assault
T53.3X1*	Toxic effect of tetrachloroethylene, accidental (unintentional)	T60.94*	Toxic effect of unspecified pesticide, undetermined
T53.3X2*	Toxic effect of tetrachloroethylene, intentional self-harm	T61.01*	Ciguatera fish poisoning, accidental (unintentional)
T53.3X3*	Toxic effect of tetrachloroethylene, assault	T61.02*	Ciguatera fish poisoning, intentional self-harm
T53.3X4*	Toxic effect of tetrachloroethylene, undetermined	T61.03*	Ciguatera fish poisoning, assault
T53.4X1*	Toxic effect of dichloromethane, accidental (unintentional)	T61.04*	Ciguatera fish poisoning, undetermined
T53.4X2*	Toxic effect of dichloromethane, intentional self-harm	T61.11*	Scombroid fish poisoning, accidental (unintentional)
T53.4X3*	Toxic effect of dichloromethane, assault	T61.12*	Scombroid fish poisoning, intentional self-harm
T53.4X4*	Toxic effect of dichloromethane, undetermined	T61.13*	Scombroid fish poisoning, assault
T53.5X1*	Toxic effect of chlorofluorocarbons, accidental (unintentional)	T61.14*	Scombroid fish poisoning, undetermined
T53.5X2*	Toxic effect of chlorofluorocarbons, intentional self-harm	T61.771*	Other fish poisoning, accidental (unintentional)
T53.5X3*	Toxic effect of chlorofluorocarbons, assault	T61.772*	Other fish poisoning, intentional self-harm
T53.5X4*	Toxic effect of chlorofluorocarbons, undetermined	T61.773*	Other fish poisoning, assault
T53.6X1*	Toxic effect of other halogen derivatives of aliphatic hydrocarbons, accidental (unintentional)	T61.774*	Other fish poisoning, undetermined
T53.6X2*	Toxic effect of other halogen derivatives of aliphatic hydrocarbons, intentional self-harm	T61.781*	Other shellfish poisoning, accidental (unintentional)
T53.6X3*	Toxic effect of other halogen derivatives of aliphatic hydrocarbons, assault	T61.782*	Other shellfish poisoning, intentional self-harm
T53.6X4*	Toxic effect of other halogen derivatives of aliphatic hydrocarbons, undetermined	T61.783*	Other shellfish poisoning, assault
T53.7X1*	Toxic effect of other halogen derivatives of aromatic hydrocarbons, accidental (unintentional)	T61.784*	Other shellfish poisoning, undetermined
T53.7X2*	Toxic effect of other halogen derivatives of aromatic hydrocarbons, intentional self-harm	T61.8X1*	Toxic effect of other seafood, accidental (unintentional)
T53.7X3*	Toxic effect of other halogen derivatives of aromatic hydrocarbons, assault	T61.8X2*	Toxic effect of other seafood, intentional self-harm
T53.7X4*	Toxic effect of other halogen derivatives of aromatic hydrocarbons, undetermined	T61.8X3*	Toxic effect of other seafood, assault
T53.91*	Toxic effect of unspecified halogen derivatives of aliphatic and aromatic hydrocarbons, accidental (unintentional)	T61.8X4*	Toxic effect of other seafood, undetermined
T53.92*	Toxic effect of unspecified halogen derivatives of aliphatic and aromatic hydrocarbons, intentional self-harm	T61.91*	Toxic effect of unspecified seafood, accidental (unintentional)
T53.93*	Toxic effect of unspecified halogen derivatives of aliphatic and aromatic hydrocarbons, assault	T61.92*	Toxic effect of unspecified seafood, intentional self-harm
T53.94*	Toxic effect of unspecified halogen derivatives of aliphatic and aromatic hydrocarbons, undetermined	T61.93*	Toxic effect of unspecified seafood, assault
T54.0X1*	Toxic effect of phenol and phenol homologues, accidental (unintentional)	T61.94*	Toxic effect of unspecified seafood, undetermined
T54.0X2*	Toxic effect of phenol and phenol homologues, intentional self-harm	T62.0X1*	Toxic effect of ingested mushrooms, accidental (unintentional)
T54.0X3*	Toxic effect of phenol and phenol homologues, assault	T62.0X2*	Toxic effect of ingested mushrooms, intentional self-harm
T54.0X4*	Toxic effect of phenol and phenol homologues, undetermined	T62.0X3*	Toxic effect of ingested mushrooms, assault
T54.1X1*	Toxic effect of other corrosive organic compounds, accidental (unintentional)	T62.0X4*	Toxic effect of ingested mushrooms, undetermined
T54.1X2*	Toxic effect of other corrosive organic compounds, intentional self-harm	T62.1X1*	Toxic effect of ingested berries, accidental (unintentional)
T54.1X3*	Toxic effect of other corrosive organic compounds, assault	T62.1X2*	Toxic effect of ingested berries, intentional self-harm
T54.1X4*	Toxic effect of other corrosive organic compounds, undetermined	T62.1X3*	Toxic effect of ingested berries, assault
T54.2X1*	Toxic effect of corrosive acids and acid-like substances, accidental (unintentional)	T62.1X4*	Toxic effect of ingested berries, undetermined
T54.2X2*	Toxic effect of corrosive acids and acid-like substances, intentional self-harm	T62.2X1*	Toxic effect of other ingested (parts of) plant(s), accidental (unintentional)
T54.2X3*	Toxic effect of corrosive acids and acid-like substances, assault	T62.2X2*	Toxic effect of other ingested (parts of) plant(s), intentional self-harm
T54.2X4*	Toxic effect of corrosive acids and acid-like substances, undetermined	T62.2X3*	Toxic effect of other ingested (parts of) plant(s), assault
T54.3X1*	Toxic effect of corrosive alkalis and alkali-like substances, accidental (unintentional)	T62.2X4*	Toxic effect of other ingested (parts of) plant(s), undetermined
T54.3X2*	Toxic effect of corrosive alkalis and alkali-like substances, intentional self-harm	T62.8X1*	Toxic effect of other specified noxious substances eaten as food, accidental (unintentional)
T54.3X3*	Toxic effect of corrosive alkalis and alkali-like substances, assault	T62.8X2*	Toxic effect of other specified noxious substances eaten as food, intentional self-harm
T54.3X4*	Toxic effect of corrosive alkalis and alkali-like substances, undetermined	T62.8X3*	Toxic effect of other specified noxious substances eaten as food, assault
T54.91*	Toxic effect of unspecified corrosive substance, accidental (unintentional)	T62.8X4*	Toxic effect of other specified noxious substances eaten as food, undetermined
T54.92*	Toxic effect of unspecified corrosive substance, intentional self-harm	T62.91*	Toxic effect of unspecified noxious substance eaten as food, accidental (unintentional)
T54.93*	Toxic effect of unspecified corrosive substance, assault	T62.92*	Toxic effect of unspecified noxious substance eaten as food, intentional self-harm
T54.94*	Toxic effect of unspecified corrosive substance, undetermined	T62.93*	Toxic effect of unspecified noxious substance eaten as food, assault
T55.0X1*	Toxic effect of soaps, accidental (unintentional)	T62.94*	Toxic effect of unspecified noxious substance eaten as food, undetermined
T55.0X2*	Toxic effect of soaps, intentional self-harm	T63.001*	Toxic effect of unspecified snake venom, accidental (unintentional)
T55.0X3*	Toxic effect of soaps, assault	T63.002*	Toxic effect of unspecified snake venom, intentional self-harm
T55.0X4*	Toxic effect of soaps, undetermined	T63.003*	Toxic effect of unspecified snake venom, assault
T55.1X1*	Toxic effect of detergents, accidental (unintentional)	T63.004*	Toxic effect of unspecified snake venom, undetermined
T55.1X2*	Toxic effect of detergents, intentional self-harm	T63.011*	Toxic effect of rattlesnake venom, accidental (unintentional)
T55.1X3*	Toxic effect of detergents, assault	T63.012*	Toxic effect of rattlesnake venom, intentional self-harm
T55.1X4*	Toxic effect of detergents, undetermined	T63.013*	Toxic effect of rattlesnake venom, assault
T56.0X1*	Toxic effect of lead and its compounds, accidental (unintentional)	T63.014*	Toxic effect of rattlesnake venom, undetermined
T56.0X2*	Toxic effect of lead and its compounds, intentional self-harm	T63.021*	Toxic effect of coral snake venom, accidental (unintentional)
T56.0X3*	Toxic effect of lead and its compounds, assault	T63.022*	Toxic effect of coral snake venom, intentional self-harm
T56.0X4*	Toxic effect of lead and its compounds, undetermined	T63.023*	Toxic effect of coral snake venom, assault
T56.1X1*	Toxic effect of mercury and its compounds, accidental (unintentional)	T63.024*	Toxic effect of coral snake venom, undetermined
T56.1X2*	Toxic effect of mercury and its compounds, intentional self-harm	T63.031*	Toxic effect of taipan venom, accidental (unintentional)
T56.1X3*	Toxic effect of mercury and its compounds, assault	T63.032*	Toxic effect of taipan venom, intentional self-harm
T56.1X4*	Toxic effect of mercury and its compounds, undetermined	T63.033*	Toxic effect of taipan venom, assault
T56.2X1*	Toxic effect of chromium and its compounds, accidental (unintentional)	T63.034*	Toxic effect of taipan venom, undetermined
T56.2X2*	Toxic effect of chromium and its compounds, intentional self-harm	T63.041*	Toxic effect of cobra venom, accidental (unintentional)
T56.2X3*	Toxic effect of chromium and its compounds, assault	T63.042*	Toxic effect of cobra venom, intentional self-harm
T56.2X4*	Toxic effect of chromium and its compounds, undetermined	T63.043*	Toxic effect of cobra venom, assault
T56.3X1*	Toxic effect of cadmium and its compounds, accidental (unintentional)	T63.044*	Toxic effect of cobra venom, undetermined
T56.3X2*	Toxic effect of cadmium and its compounds, intentional self-harm	T63.061*	Toxic effect of venom of other North and South American snake, accidental (unintentional)
T56.3X3*	Toxic effect of cadmium and its compounds, assault	T63.062*	Toxic effect of venom of other North and South American snake, intentional self-harm
T56.3X4*	Toxic effect of cadmium and its compounds, undetermined	T63.063*	Toxic effect of venom of other North and South American snake, assault
T56.4X1*	Toxic effect of copper and its compounds, accidental (unintentional)	T63.064*	Toxic effect of venom of other North and South American snake, undetermined
T56.4X2*	Toxic effect of copper and its compounds, intentional self-harm	T63.071*	Toxic effect of venom of other Australian snake, accidental (unintentional)
T56.4X3*	Toxic effect of copper and its compounds, assault	T63.072*	Toxic effect of venom of other Australian snake, intentional self-harm
T56.4X4*	Toxic effect of copper and its compounds, undetermined	T63.073*	Toxic effect of venom of other Australian snake, assault
T56.5X1*	Toxic effect of zinc and its compounds, accidental (unintentional)	T63.074*	Toxic effect of venom of other Australian snake, undetermined
T56.5X2*	Toxic effect of zinc and its compounds, intentional self-harm	T63.081*	Toxic effect of venom of other African and Asian snake, accidental (unintentional)
T56.5X3*	Toxic effect of zinc and its compounds, assault	T63.082*	Toxic effect of venom of other African and Asian snake, intentional self-harm
T56.5X4*	Toxic effect of zinc and its compounds, undetermined	T63.083*	Toxic effect of venom of other African and Asian snake, assault
T56.6X1*	Toxic effect of tin and its compounds, accidental (unintentional)	T63.084*	Toxic effect of venom of other African and Asian snake, undetermined
T56.6X2*	Toxic effect of tin and its compounds, intentional self-harm	T63.091*	Toxic effect of venom of other snake, accidental (unintentional)
T56.6X3*	Toxic effect of tin and its compounds, assault	T63.092*	Toxic effect of venom of other snake, intentional self-harm
T56.6X4*	Toxic effect of tin and its compounds, undetermined	T63.093*	Toxic effect of venom of other snake, assault
T56.7X1*	Toxic effect of beryllium and its compounds, accidental (unintentional)	T63.094*	Toxic effect of venom of other snake, undetermined
T56.7X2*	Toxic effect of beryllium and its compounds, intentional self-harm	T63.111*	Toxic effect of venom of gila monster, accidental (unintentional)
T56.7X3*	Toxic effect of beryllium and its compounds, assault	T63.112*	Toxic effect of venom of gila monster, intentional self-harm
T56.7X4*	Toxic effect of beryllium and its compounds, undetermined	T63.113*	Toxic effect of venom of gila monster, assault
T56.811*	Toxic effect of thallium, accidental (unintentional)	T63.114*	Toxic effect of venom of gila monster, undetermined
T56.812*	Toxic effect of thallium, intentional self-harm	T63.121*	Toxic effect of venom of other venomous lizard, accidental (unintentional)
T56.813*	Toxic effect of thallium, assault	T63.122*	Toxic effect of venom of other venomous lizard, intentional self-harm
T56.814*	Toxic effect of thallium, undetermined	T63.123*	Toxic effect of venom of other venomous lizard, assault
T56.821*	Toxic effect of gadolinium, accidental (unintentional)	T63.124*	Toxic effect of venom of other venomous lizard, undetermined
T56.822*	Toxic effect of gadolinium, intentional self-harm	T63.191*	Toxic effect of venom of other reptiles, accidental (unintentional)
T56.823*	Toxic effect of gadolinium, assault	T63.192*	Toxic effect of venom of other reptiles, intentional self-harm
T56.824*	Toxic effect of gadolinium, undetermined	T63.193*	Toxic effect of venom of other reptiles, assault
T56.891*	Toxic effect of other metals, accidental (unintentional)	T63.194*	Toxic effect of venom of other reptiles, undetermined
T56.892*	Toxic effect of other metals, intentional self-harm	T63.2X1*	Toxic effect of venom of scorpion, accidental (unintentional)
T56.893*	Toxic effect of other metals, assault	T63.2X2*	Toxic effect of venom of scorpion, intentional self-harm
T56.894*	Toxic effect of other metals, undetermined	T63.2X3*	Toxic effect of venom of scorpion, assault
T56.91*	Toxic effect of unspecified metal, accidental (unintentional)	T63.2X4*	Toxic effect of venom of scorpion, undetermined
T56.92*	Toxic effect of unspecified metal, intentional self-harm	T63.301*	Toxic effect of unspecified spider venom, accidental (unintentional)
T56.93*	Toxic effect of unspecified metal, assault	T63.302*	Toxic effect of unspecified spider venom, intentional self-harm
T56.94*	Toxic effect of unspecified metal, undetermined	T63.303*	Toxic effect of unspecified spider venom, assault
T57.0X1*	Toxic effect of arsenic and its compounds, accidental (unintentional)	T63.304*	Toxic effect of unspecified spider venom, undetermined
T57.0X2*	Toxic effect of arsenic and its compounds, intentional self-harm	T63.311*	Toxic effect of venom of black widow spider, accidental (unintentional)
T57.0X3*	Toxic effect of arsenic and its compounds, assault	T63.312*	Toxic effect of venom of black widow spider, intentional self-harm
T57.0X4*	Toxic effect of arsenic and its compounds, undetermined	T63.313*	Toxic effect of venom of black widow spider, assault
T57.1X1*	Toxic effect of phosphorus and its compounds, accidental (unintentional)	T63.314*	Toxic effect of venom of black widow spider, undetermined
T57.1X2*	Toxic effect of phosphorus and its compounds, intentional self-harm	T63.321*	Toxic effect of venom of tarantula, accidental (unintentional)
T57.1X3*	Toxic effect of phosphorus and its compounds, assault	T63.322*	Toxic effect of venom of tarantula, intentional self-harm
T57.1X4*	Toxic effect of phosphorus and its compounds, undetermined	T63.323*	Toxic effect of venom of tarantula, assault
T57.2X1*	Toxic effect of manganese and its compounds, accidental (unintentional)	T63.324*	Toxic effect of venom of tarantula, undetermined
T57.2X2*	Toxic effect of manganese and its compounds, intentional self-harm	T63.331*	Toxic effect of venom of brown recluse spider, accidental (unintentional)
T57.2X3*	Toxic effect of manganese and its compounds, assault	T63.332*	Toxic effect of venom of brown recluse spider, intentional self-harm
T57.2X4*	Toxic effect of manganese and its compounds, undetermined	T63.333*	Toxic effect of venom of brown recluse spider, assault
T57.3X1*	Toxic effect of hydrogen cyanide, accidental (unintentional)	T63.334*	Toxic effect of venom of brown recluse spider, undetermined
T57.3X2*	Toxic effect of hydrogen cyanide, intentional self-harm	T63.391*	Toxic effect of venom of other spider, accidental (unintentional)
T57.3X3*	Toxic effect of hydrogen cyanide, assault	T63.392*	Toxic effect of venom of other spider, intentional self-harm
T57.3X4*	Toxic effect of hydrogen cyanide, undetermined	T63.393*	Toxic effect of venom of other spider, assault
T57.8X1*	Toxic effect of other specified inorganic substances, accidental (unintentional)	T63.394*	Toxic effect of venom of other spider, undetermined
T57.8X2*	Toxic effect of other specified inorganic substances, intentional self-harm	T63.411*	Toxic effect of venom of centipedes and venomous millipedes, accidental (unintentional)
T57.8X3*	Toxic effect of other specified inorganic substances, assault	T63.412*	Toxic effect of venom of centipedes and venomous millipedes, intentional self-harm
T57.8X4*	Toxic effect of other specified inorganic substances, undetermined	T63.413*	Toxic effect of venom of centipedes and venomous millipedes, assault
T57.91*	Toxic effect of unspecified inorganic substance, accidental (unintentional)	T63.414*	Toxic effect of venom of centipedes and venomous millipedes, undetermined
T57.92*	Toxic effect of unspecified inorganic substance, intentional self-harm	T63.421*	Toxic effect of venom of ants, accidental (unintentional)
T57.93*	Toxic effect of unspecified inorganic substance, assault	T63.422*	Toxic effect of venom of ants, intentional self-harm
T57.94*	Toxic effect of unspecified inorganic substance, undetermined	T63.423*	Toxic effect of venom of ants, assault
T58.01*	Toxic effect of carbon monoxide from motor vehicle exhaust, accidental (unintentional)	T63.424*	Toxic effect of venom of ants, undetermined
T58.02*	Toxic effect of carbon monoxide from motor vehicle exhaust, intentional self-harm	T63.431*	Toxic effect of venom of caterpillars, accidental (unintentional)
T58.03*	Toxic effect of carbon monoxide from motor vehicle exhaust, assault	T63.432*	Toxic effect of venom of caterpillars, intentional self-harm
T58.04*	Toxic effect of carbon monoxide from motor vehicle exhaust, undetermined	T63.433*	Toxic effect of venom of caterpillars, assault
T58.11*	Toxic effect of carbon monoxide from utility gas, accidental (unintentional)	T63.434*	Toxic effect of venom of caterpillars, undetermined
T58.12*	Toxic effect of carbon monoxide from utility gas, intentional self-harm	T63.441*	Toxic effect of venom of bees, accidental (unintentional)
T58.13*	Toxic effect of carbon monoxide from utility gas, assault	T63.442*	Toxic effect of venom of bees, intentional self-harm
T58.14*	Toxic effect of carbon monoxide from utility gas, undetermined	T63.443*	Toxic effect of venom of bees, assault
T58.2X1*	Toxic effect of carbon monoxide from incomplete combustion of other domestic fuels, accidental (unintentional)	T63.444*	Toxic effect of venom of bees, undetermined
T58.2X2*	Toxic effect of carbon monoxide from incomplete combustion of other domestic fuels, intentional self-harm	T63.451*	Toxic effect of venom of hornets, accidental (unintentional)
T58.2X3*	Toxic effect of carbon monoxide from incomplete combustion of other domestic fuels, assault	T63.452*	Toxic effect of venom of hornets, intentional self-harm
T58.2X4*	Toxic effect of carbon monoxide from incomplete combustion of other domestic fuels, undetermined	T63.453*	Toxic effect of venom of hornets, assault
T58.8X1*	Toxic effect of carbon monoxide from other source, accidental (unintentional)	T63.454*	Toxic effect of venom of hornets, undetermined
T58.8X2*	Toxic effect of carbon monoxide from other source, intentional self-harm	T63.461*	Toxic effect of venom of wasps, accidental (unintentional)
T58.8X3*	Toxic effect of carbon monoxide from other source, assault	T63.462*	Toxic effect of venom of wasps, intentional self-harm
T58.8X4*	Toxic effect of carbon monoxide from other source, undetermined	T63.463*	Toxic effect of venom of wasps, assault
T58.91*	Toxic effect of carbon monoxide from unspecified source, accidental (unintentional)	T63.464*	Toxic effect of venom of wasps, undetermined
T58.92*	Toxic effect of carbon monoxide from unspecified source, intentional self-harm	T63.481*	Toxic effect of venom of other arthropod, accidental (unintentional)
T58.93*	Toxic effect of carbon monoxide from unspecified source, assault	T63.482*	Toxic effect of venom of other arthropod, intentional self-harm
T58.94*	Toxic effect of carbon monoxide from unspecified source, undetermined	T63.483*	Toxic effect of venom of other arthropod, assault
T59.0X1*	Toxic effect of nitrogen oxides, accidental (unintentional)	T63.484*	Toxic effect of venom of other arthropod, undetermined
T59.0X2*	Toxic effect of nitrogen oxides, intentional self-harm	T63.511*	Toxic effect of contact with stingray, accidental (unintentional)
T59.0X3*	Toxic effect of nitrogen oxides, assault	T63.512*	Toxic effect of contact with stingray, intentional self-harm
T59.0X4*	Toxic effect of nitrogen oxides, undetermined	T63.513*	Toxic effect of contact with stingray, assault
T59.1X1*	Toxic effect of sulfur dioxide, accidental (unintentional)	T63.514*	Toxic effect of contact with stingray, undetermined
T59.1X2*	Toxic effect of sulfur dioxide, intentional self-harm	T63.591*	Toxic effect of contact with other venomous fish, accidental (unintentional)
T59.1X3*	Toxic effect of sulfur dioxide, assault	T63.592*	Toxic effect of contact with other venomous fish, intentional self-harm
T59.1X4*	Toxic effect of sulfur dioxide, undetermined	T63.593*	Toxic effect of contact with other venomous fish, assault
T59.2X1*	Toxic effect of formaldehyde, accidental (unintentional)	T63.594*	Toxic effect of contact with other venomous fish, undetermined
T59.2X2*	Toxic effect of formaldehyde, intentional self-harm	T63.611*	Toxic effect of contact with Portuguese Man-o-war, accidental (unintentional)
T59.2X3*	Toxic effect of formaldehyde, assault	T63.612*	Toxic effect of contact with Portuguese Man-o-war, intentional self-harm
T59.2X4*	Toxic effect of formaldehyde, undetermined	T63.613*	Toxic effect of contact with Portuguese Man-o-war, assault
T59.3X1*	Toxic effect of lacrimogenic gas, accidental (unintentional)	T63.614*	Toxic effect of contact with Portuguese Man-o-war, undetermined
T59.3X2*	Toxic effect of lacrimogenic gas, intentional self-harm	T63.621*	Toxic effect of contact with other jellyfish, accidental (unintentional)
T59.3X3*	Toxic effect of lacrimogenic gas, assault	T63.622*	Toxic effect of contact with other jellyfish, intentional self-harm
T59.3X4*	Toxic effect of lacrimogenic gas, undetermined	T63.623*	Toxic effect of contact with other jellyfish, assault
T59.4X1*	Toxic effect of chlorine gas, accidental (unintentional)	T63.624*	Toxic effect of contact with other jellyfish, undetermined
T59.4X2*	Toxic effect of chlorine gas, intentional self-harm	T63.631*	Toxic effect of contact with sea anemone, accidental (unintentional)
T59.4X3*	Toxic effect of chlorine gas, assault	T63.632*	Toxic effect of contact with sea anemone, intentional self-harm
T59.4X4*	Toxic effect of chlorine gas, undetermined	T63.633*	Toxic effect of contact with sea anemone, assault
T59.5X1*	Toxic effect of fluorine gas and hydrogen fluoride, accidental (unintentional)	T63.634*	Toxic effect of contact with sea anemone, undetermined
T59.5X2*	Toxic effect of fluorine gas and hydrogen fluoride, intentional self-harm	T63.691*	Toxic effect of contact with other venomous marine animals, accidental (unintentional)
T59.5X3*	Toxic effect of fluorine gas and hydrogen fluoride, assault	T63.692*	Toxic effect of contact with other venomous marine animals, intentional self-harm
T59.5X4*	Toxic effect of fluorine gas and hydrogen fluoride, undetermined	T63.693*	Toxic effect of contact with other venomous marine animals, assault
T59.6X1*	Toxic effect of hydrogen sulfide, accidental (unintentional)	T63.694*	Toxic effect of contact with other venomous marine animals, undetermined
T59.6X2*	Toxic effect of hydrogen sulfide, intentional self-harm	T63.711*	Toxic effect of contact with venomous marine plant, accidental (unintentional)
T59.6X3*	Toxic effect of hydrogen sulfide, assault	T63.712*	Toxic effect of contact with venomous marine plant, intentional self-harm
T59.6X4*	Toxic effect of hydrogen sulfide, undetermined	T63.713*	Toxic effect of contact with venomous marine plant, assault
T59.7X1*	Toxic effect of carbon dioxide, accidental (unintentional)	T63.714*	Toxic effect of contact with venomous marine plant, undetermined
T59.7X2*	Toxic effect of carbon dioxide, intentional self-harm	T63.791*	Toxic effect of contact with other venomous plant, accidental (unintentional)
T59.7X3*	Toxic effect of carbon dioxide, assault	T63.792*	Toxic effect of contact with other venomous plant, intentional self-harm
T59.7X4*	Toxic effect of carbon dioxide, undetermined	T63.793*	Toxic effect of contact with other venomous plant, assault
T59.811*	Toxic effect of smoke, accidental (unintentional)	T63.794*	Toxic effect of contact with other venomous plant, undetermined
T59.812*	Toxic effect of smoke, intentional self-harm	T63.811*	Toxic effect of contact with venomous frog, accidental (unintentional)
T59.813*	Toxic effect of smoke, assault	T63.812*	Toxic effect of contact with venomous frog, intentional self-harm
T59.814*	Toxic effect of smoke, undetermined	T63.813*	Toxic effect of contact with venomous frog, assault
T59.891*	Toxic effect of other specified gases, fumes and vapors, accidental (unintentional)	T63.814*	Toxic effect of contact with venomous frog, undetermined
T59.892*	Toxic effect of other specified gases, fumes and vapors, intentional self-harm	T63.821*	Toxic effect of contact with venomous toad, accidental (unintentional)
T59.893*	Toxic effect of other specified gases, fumes and vapors, assault	T63.822*	Toxic effect of contact with venomous toad, intentional self-harm
T59.894*	Toxic effect of other specified gases, fumes and vapors, undetermined	T63.823*	Toxic effect of contact with venomous toad, assault
T59.91*	Toxic effect of unspecified gases, fumes and vapors, accidental (unintentional)	T63.824*	Toxic effect of contact with venomous toad, undetermined
T59.92*	Toxic effect of unspecified gases, fumes and vapors, intentional self-harm	T63.831*	Toxic effect of contact with other venomous amphibian, accidental (unintentional)
T59.93*	Toxic effect of unspecified gases, fumes and vapors, assault	T63.832*	Toxic effect of contact with other venomous amphibian, intentional self-harm
T59.94*	Toxic effect of unspecified gases, fumes and vapors, undetermined	T63.833*	Toxic effect of contact with other venomous amphibian, assault
T60.0X1*	Toxic effect of organophosphate and carbamate insecticides, accidental (unintentional)	T63.834*	Toxic effect of contact with other venomous amphibian, undetermined
T60.0X2*	Toxic effect of organophosphate and carbamate insecticides, intentional self-harm	T63.891*	Toxic effect of contact with other venomous animals, accidental (unintentional)
T60.0X3*	Toxic effect of organophosphate and carbamate insecticides, assault	T63.892*	Toxic effect of contact with other venomous animals, intentional self-harm
T60.0X4*	Toxic effect of organophosphate and carbamate insecticides, undetermined	T63.893*	Toxic effect of contact with other venomous animals, assault
T60.1X1*	Toxic effect of halogenated insecticides, accidental (unintentional)	T63.894*	Toxic effect of contact with other venomous animals, undetermined
T60.1X2*	Toxic effect of halogenated insecticides, intentional self-harm	T63.91*	Toxic effect of contact with unspecified venomous animal, accidental (unintentional)
T60.1X3*	Toxic effect of halogenated insecticides, assault	T63.92*	Toxic effect of contact with unspecified venomous animal, intentional self-harm
T60.1X4*	Toxic effect of halogenated insecticides, undetermined	T63.93*	Toxic effect of contact with unspecified venomous animal, assault
T60.2X1*	Toxic effect of other insecticides, accidental (unintentional)	T63.94*	Toxic effect of contact with unspecified venomous animal, undetermined
T60.2X2*	Toxic effect of other insecticides, intentional self-harm	T64.01*	Toxic effect of aflatoxin, accidental (unintentional)
T60.2X3*	Toxic effect of other insecticides, assault	T64.02*	Toxic effect of aflatoxin, intentional self-harm
T60.2X4*	Toxic effect of other insecticides, undetermined	T64.03*	Toxic effect of aflatoxin, assault
T60.3X1*	Toxic effect of herbicides and fungicides, accidental (unintentional)	T64.04*	Toxic effect of aflatoxin, undetermined
T60.3X2*	Toxic effect of herbicides and fungicides, intentional self-harm	T64.81*	Toxic effect of other mycotoxin food contaminants, accidental (unintentional)
T60.3X3*	Toxic effect of herbicides and fungicides, assault	T64.82*	Toxic effect of other mycotoxin food contaminants, intentional self-harm
T60.3X4*	Toxic effect of herbicides and fungicides, undetermined	T64.83*	Toxic effect of other mycotoxin food contaminants, assault
T60.4X1*	Toxic effect of rodenticides, accidental (unintentional)	T64.84*	Toxic effect of other mycotoxin food contaminants, undetermined
T60.4X2*	Toxic effect of rodenticides, intentional self-harm	T65.0X1*	Toxic effect of cyanides, accidental (unintentional)
T60.4X3*	Toxic effect of rodenticides, assault	T65.0X2*	Toxic effect of cyanides, intentional self-harm
T60.4X4*	Toxic effect of rodenticides, undetermined	T65.0X3*	Toxic effect of cyanides, assault
T60.8X1*	Toxic effect of other pesticides, accidental (unintentional)	T65.0X4*	Toxic effect of cyanides, undetermined
T60.8X2*	Toxic effect of other pesticides, intentional self-harm	T65.1X1*	Toxic effect of strychnine and its salts, accidental (unintentional)
T60.8X3*	Toxic effect of other pesticides, assault	T65.1X2*	Toxic effect of strychnine and its salts, intentional self-harm
T60.8X4*	Toxic effect of other pesticides, undetermined	T65.1X3*	Toxic effect of strychnine and its salts, assault
T60.91*	Toxic effect of unspecified pesticide, accidental (unintentional)	T65.1X4*	Toxic effect of strychnine and its salts, undetermined
T60.92*	Toxic effect of unspecified pesticide, intentional self-harm	T65.211*	Toxic effect of chewing tobacco, accidental (unintentional)
T60.93*	Toxic effect of unspecified pesticide, assault	T65.212*	Toxic effect of chewing tobacco, intentional self-harm
T60.94*	Toxic effect of unspecified pesticide, undetermined	T65.213*	Toxic effect of chewing tobacco, assault
T61.01*	Ciguatera fish poisoning, accidental (unintentional)	T65.214*	Toxic effect of chewing tobacco, undetermined
T61.02*	Ciguatera fish poisoning, intentional self-harm	T65.221*	Toxic effect of tobacco cigarettes, accidental (unintentional)
T61.03*	Ciguatera fish poisoning, assault	T65.222*	Toxic effect of tobacco cigarettes, intentional self-harm
T61.04*	Ciguatera fish poisoning, undetermined	T65.223*	Toxic effect of tobacco cigarettes, assault
T61.11*	Scombroid fish poisoning, accidental (unintentional)	T65.224*	Toxic effect of tobacco cigarettes, undetermined
T61.12*	Scombroid fish poisoning, intentional self-harm	T65.291*	Toxic effect of other tobacco and nicotine, accidental (unintentional)
T61.13*	Scombroid fish poisoning, assault	T65.292*	Toxic effect of other tobacco and nicotine, intentional self-harm
T61.14*	Scombroid fish poisoning, undetermined	T65.293*	Toxic effect of other tobacco and nicotine, assault
T61.771*	Other fish poisoning, accidental (unintentional)	T65.294*	Toxic effect of other tobacco and nicotine, undetermined
T61.772*	Other fish poisoning, intentional self-harm	T65.3X1*	Toxic effect of nitroderivatives and aminoderivatives of benzene and its homologues, accidental (unintentional)
T61.773*	Other fish poisoning, assault	T65.3X2*	Toxic effect of nitroderivatives and aminoderivatives of benzene and its homologues, intentional self-harm
T61.774*	Other fish poisoning, undetermined	T65.3X3*	Toxic effect of nitroderivatives and aminoderivatives of benzene and its homologues, assault
T61.781*	Other shellfish poisoning, accidental (unintentional)	T65.3X4*	Toxic effect of nitroderivatives and aminoderivatives of benzene and its homologues, undetermined
T61.782*	Other shellfish poisoning, intentional self-harm	T65.4X1*	Toxic effect of carbon disulfide, accidental (unintentional)
T61.783*	Other shellfish poisoning, assault	T65.4X2*	Toxic effect of carbon disulfide, intentional self-harm
T61.784*	Other shellfish poisoning, undetermined	T65.4X3*	Toxic effect of carbon disulfide, assault
T61.8X1*	Toxic effect of other seafood, accidental (unintentional)	T65.4X4*	Toxic effect of carbon disulfide, undetermined
T61.8X2*	Toxic effect of other seafood, intentional self-harm	T65.5X1*	Toxic effect of nitroglycerin and other nitric acids and esters, accidental (unintentional)
T61.8X3*	Toxic effect of other seafood, assault	T65.5X2*	Toxic effect of nitroglycerin and other nitric acids and esters, intentional self-harm
T61.8X4*	Toxic effect of other seafood, undetermined	T65.5X3*	Toxic effect of nitroglycerin and other nitric acids and esters, assault
T61.91*	Toxic effect of unspecified seafood, accidental (unintentional)	T65.5X4*	Toxic effect of nitroglycerin and other nitric acids and esters, undetermined
T61.92*	Toxic effect of unspecified seafood, intentional self-harm	T65.6X1*	Toxic effect of paints and dyes, not elsewhere classified, accidental (unintentional)
T61.93*	Toxic effect of unspecified seafood, assault	T65.6X2*	Toxic effect of paints and dyes, not elsewhere classified, intentional self-harm
T61.94*	Toxic effect of unspecified seafood, undetermined	T65.6X3*	Toxic effect of paints and dyes, not elsewhere classified, assault
T62.0X1*	Toxic effect of ingested mushrooms, accidental (unintentional)	T65.6X4*	Toxic effect of paints and dyes, not elsewhere classified, undetermined
T62.0X2*	Toxic effect of ingested mushrooms, intentional self-harm	T65.811*	Toxic effect of latex, accidental (unintentional)
T62.0X3*	Toxic effect of ingested mushrooms, assault	T65.812*	Toxic effect of latex, intentional self-harm
T62.0X4*	Toxic effect of ingested mushrooms, undetermined	T65.813*	Toxic effect of latex, assault
T62.1X1*	Toxic effect of ingested berries, accidental (unintentional)	T65.814*	Toxic effect of latex, undetermined
T62.1X2*	Toxic effect of ingested berries, intentional self-harm	T65.821*	Toxic effect of harmful algae and algae toxins, accidental (unintentional)
T62.1X3*	Toxic effect of ingested berries, assault	T65.822*	Toxic effect of harmful algae and algae toxins, intentional self-harm
T62.1X4*	Toxic effect of ingested berries, undetermined	T65.823*	Toxic effect of harmful algae and algae toxins, assault
T62.2X1*	Toxic effect of other ingested (parts of) plant(s), accidental (unintentional)	T65.824*	Toxic effect of harmful algae and algae toxins, undetermined
T62.2X2*	Toxic effect of other ingested (parts of) plant(s), intentional self-harm	T65.831*	Toxic effect of fiberglass, accidental (unintentional)
T62.2X3*	Toxic effect of other ingested (parts of) plant(s), assault	T65.832*	Toxic effect of fiberglass, intentional self-harm
T62.2X4*	Toxic effect of other ingested (parts of) plant(s), undetermined	T65.833*	Toxic effect of fiberglass, assault
T62.8X1*	Toxic effect of other specified noxious substances eaten as food, accidental (unintentional)	T65.834*	Toxic effect of fiberglass, undetermined
T62.8X2*	Toxic effect of other specified noxious substances eaten as food, intentional self-harm	T65.891*	Toxic effect of other specified substances, accidental (unintentional)
T62.8X3*	Toxic effect of other specified noxious substances eaten as food, assault	T65.892*	Toxic effect of other specified substances, intentional self-harm
T62.8X4*	Toxic effect of other specified noxious substances eaten as food, undetermined	T65.893*	Toxic effect of other specified substances, assault
T62.91*	Toxic effect of unspecified noxious substance eaten as food, accidental (unintentional)	T65.894*	Toxic effect of other specified substances, undetermined
T62.92*	Toxic effect of unspecified noxious substance eaten as food, intentional self-harm	T65.91*	Toxic effect of unspecified substance, accidental (unintentional)
T62.93*	Toxic effect of unspecified noxious substance eaten as food, assault	T65.92*	Toxic effect of unspecified substance, intentional self-harm
T62.94*	Toxic effect of unspecified noxious substance eaten as food, undetermined	T65.93*	Toxic effect of unspecified substance, assault
T63.001*	Toxic effect of unspecified snake venom, accidental (unintentional)	T65.94*	Toxic effect of unspecified substance, undetermined
T63.002*	Toxic effect of unspecified snake venom, intentional self-harm	T66*	Radiation sickness, unspecified
T63.003*	Toxic effect of unspecified snake venom, assault	T67.01*	Heatstroke and sunstroke
T63.004*	Toxic effect of unspecified snake venom, undetermined	T67.02*	Exertional heatstroke
T63.011*	Toxic effect of rattlesnake venom, accidental (unintentional)	T67.09*	Other heatstroke and sunstroke
T63.012*	Toxic effect of rattlesnake venom, intentional self-harm	T67.1*	Heat syncope
T63.013*	Toxic effect of rattlesnake venom, assault	T67.2*	Heat cramp
T63.014*	Toxic effect of rattlesnake venom, undetermined	T67.3*	Heat exhaustion, anhydrotic
T63.021*	Toxic effect of coral snake venom, accidental (unintentional)	T67.4*	Heat exhaustion due to salt depletion
T63.022*	Toxic effect of coral snake venom, intentional self-harm	T67.5*	Heat exhaustion, unspecified
T63.023*	Toxic effect of coral snake venom, assault	T67.6*	Heat fatigue, transient
T63.024*	Toxic effect of coral snake venom, undetermined	T67.7*	Heat edema
T63.031*	Toxic effect of taipan venom, accidental (unintentional)	T67.8*	Other effects of heat and light
T63.032*	Toxic effect of taipan venom, intentional self-harm	T67.9*	Effect of heat and light, unspecified
T63.033*	Toxic effect of taipan venom, assault	T68*	Hypothermia
T63.034*	Toxic effect of taipan venom, undetermined	T69.01*	Immersion hand
T63.041*	Toxic effect of cobra venom, accidental (unintentional)	T69.02*	Immersion foot
T63.042*	Toxic effect of cobra venom, intentional self-harm	T69.1*	Chilblains
T63.043*	Toxic effect of cobra venom, assault	T69.8*	Other specified effects of reduced temperature
T63.044*	Toxic effect of cobra venom, undetermined	T69.9*	Effect of reduced temperature, unspecified
T63.061*	Toxic effect of venom of other North and South American snake, accidental (unintentional)	T70.0*	Otitic barotrauma
T63.062*	Toxic effect of venom of other North and South American snake, intentional self-harm	T70.1*	Sinus barotrauma
T63.063*	Toxic effect of venom of other North and South American snake, assault	T70.20*	Unspecified effects of high altitude
T63.064*	Toxic effect of venom of other North and South American snake, undetermined	T70.29*	Other effects of high altitude
T63.071*	Toxic effect of venom of other Australian snake, accidental (unintentional)	T70.3*	Caisson disease [decompression sickness]
T63.072*	Toxic effect of venom of other Australian snake, intentional self-harm	T70.4*	Effects of high-pressure fluids
T63.073*	Toxic effect of venom of other Australian snake, assault	T70.8*	Other effects of air pressure and water pressure
T63.074*	Toxic effect of venom of other Australian snake, undetermined	T70.9*	Effect of air pressure and water pressure, unspecified
T63.081*	Toxic effect of venom of other African and Asian snake, accidental (unintentional)	T71.111*	Asphyxiation due to smothering under pillow, accidental
T63.082*	Toxic effect of venom of other African and Asian snake, intentional self-harm	T71.112*	Asphyxiation due to smothering under pillow, intentional self-harm
T63.083*	Toxic effect of venom of other African and Asian snake, assault	T71.113*	Asphyxiation due to smothering under pillow, assault
T63.084*	Toxic effect of venom of other African and Asian snake, undetermined	T71.114*	Asphyxiation due to smothering under pillow, undetermined
T63.091*	Toxic effect of venom of other snake, accidental (unintentional)	T71.121*	Asphyxiation due to plastic bag, accidental
T63.092*	Toxic effect of venom of other snake, intentional self-harm	T71.122*	Asphyxiation due to plastic bag, intentional self-harm
T63.093*	Toxic effect of venom of other snake, assault	T71.123*	Asphyxiation due to plastic bag, assault
T63.094*	Toxic effect of venom of other snake, undetermined	T71.124*	Asphyxiation due to plastic bag, undetermined
T63.111*	Toxic effect of venom of gila monster, accidental (unintentional)	T71.131*	Asphyxiation due to being trapped in bed linens, accidental
T63.112*	Toxic effect of venom of gila monster, intentional self-harm	T71.132*	Asphyxiation due to being trapped in bed linens, intentional self-harm
T63.113*	Toxic effect of venom of gila monster, assault	T71.133*	Asphyxiation due to being trapped in bed linens, assault
T63.114*	Toxic effect of venom of gila monster, undetermined	T71.134*	Asphyxiation due to being trapped in bed linens, undetermined
T63.121*	Toxic effect of venom of other venomous lizard, accidental (unintentional)	T71.141*	Asphyxiation due to smothering under another person's body (in bed), accidental
T63.122*	Toxic effect of venom of other venomous lizard, intentional self-harm	T71.143*	Asphyxiation due to smothering under another person's body (in bed), assault
T63.123*	Toxic effect of venom of other venomous lizard, assault	T71.144*	Asphyxiation due to smothering under another person's body (in bed), undetermined
T63.124*	Toxic effect of venom of other venomous lizard, undetermined	T71.151*	Asphyxiation due to smothering in furniture, accidental
T63.191*	Toxic effect of venom of other reptiles, accidental (unintentional)	T71.152*	Asphyxiation due to smothering in furniture, intentional self-harm
T63.192*	Toxic effect of venom of other reptiles, intentional self-harm	T71.153*	Asphyxiation due to smothering in furniture, assault
T63.193*	Toxic effect of venom of other reptiles, assault	T71.154*	Asphyxiation due to smothering in furniture, undetermined
T63.194*	Toxic effect of venom of other reptiles, undetermined	T71.161*	Asphyxiation due to hanging, accidental
T63.2X1*	Toxic effect of venom of scorpion, accidental (unintentional)	T71.162*	Asphyxiation due to hanging, intentional self-harm
T63.2X2*	Toxic effect of venom of scorpion, intentional self-harm	T71.163*	Asphyxiation due to hanging, assault
T63.2X3*	Toxic effect of venom of scorpion, assault	T71.164*	Asphyxiation due to hanging, undetermined
T63.2X4*	Toxic effect of venom of scorpion, undetermined	T71.191*	Asphyxiation due to mechanical threat to breathing due to other causes, accidental
T63.301*	Toxic effect of unspecified spider venom, accidental (unintentional)	T71.192*	Asphyxiation due to mechanical threat to breathing due to other causes, intentional self-harm
T63.302*	Toxic effect of unspecified spider venom, intentional self-harm	T71.193*	Asphyxiation due to mechanical threat to breathing due to other causes, assault
T63.303*	Toxic effect of unspecified spider venom, assault	T71.194*	Asphyxiation due to mechanical threat to breathing due to other causes, undetermined
T63.304*	Toxic effect of unspecified spider venom, undetermined	T71.20*	Asphyxiation due to systemic oxygen deficiency due to low oxygen content in ambient air due to unspecified cause
T63.311*	Toxic effect of venom of black widow spider, accidental (unintentional)	T71.21*	Asphyxiation due to cave-in or falling earth
T63.312*	Toxic effect of venom of black widow spider, intentional self-harm	T71.221*	Asphyxiation due to being trapped in a car trunk, accidental
T63.313*	Toxic effect of venom of black widow spider, assault	T71.222*	Asphyxiation due to being trapped in a car trunk, intentional self-harm
T63.314*	Toxic effect of venom of black widow spider, undetermined	T71.223*	Asphyxiation due to being trapped in a car trunk, assault
T63.321*	Toxic effect of venom of tarantula, accidental (unintentional)	T71.224*	Asphyxiation due to being trapped in a car trunk, undetermined
T63.322*	Toxic effect of venom of tarantula, intentional self-harm	T71.231*	Asphyxiation due to being trapped in a (discarded) refrigerator, accidental
T63.323*	Toxic effect of venom of tarantula, assault	T71.232*	Asphyxiation due to being trapped in a (discarded) refrigerator, intentional self-harm
T63.324*	Toxic effect of venom of tarantula, undetermined	T71.233*	Asphyxiation due to being trapped in a (discarded) refrigerator, assault
T63.331*	Toxic effect of venom of brown recluse spider, accidental (unintentional)	T71.234*	Asphyxiation due to being trapped in a (discarded) refrigerator, undetermined
T63.332*	Toxic effect of venom of brown recluse spider, intentional self-harm	T71.29*	Asphyxiation due to being trapped in other low oxygen environment
T63.333*	Toxic effect of venom of brown recluse spider, assault	T71.9*	Asphyxiation due to unspecified cause
T63.334*	Toxic effect of venom of brown recluse spider, undetermined	T73.0*	Starvation
T63.391*	Toxic effect of venom of other spider, accidental (unintentional)	T73.1*	Deprivation of water
T63.392*	Toxic effect of venom of other spider, intentional self-harm	T73.2*	Exhaustion due to exposure
T63.393*	Toxic effect of venom of other spider, assault	T73.3*	Exhaustion due to excessive exertion
T63.394*	Toxic effect of venom of other spider, undetermined	T73.8*	Other effects of deprivation
T63.411*	Toxic effect of venom of centipedes and venomous millipedes, accidental (unintentional)	T73.9*	Effect of deprivation, unspecified
T63.412*	Toxic effect of venom of centipedes and venomous millipedes, intentional self-harm	T74.01*	Adult neglect or abandonment, confirmed
T63.413*	Toxic effect of venom of centipedes and venomous millipedes, assault	T74.02*	Child neglect or abandonment, confirmed
T63.414*	Toxic effect of venom of centipedes and venomous millipedes, undetermined	T74.11*	Adult physical abuse, confirmed
T63.421*	Toxic effect of venom of ants, accidental (unintentional)	T74.12*	Child physical abuse, confirmed
T63.422*	Toxic effect of venom of ants, intentional self-harm	T74.21*	Adult sexual abuse, confirmed
T63.423*	Toxic effect of venom of ants, assault	T74.22*	Child sexual abuse, confirmed
T63.424*	Toxic effect of venom of ants, undetermined	T74.31*	Adult psychological abuse, confirmed
T63.431*	Toxic effect of venom of caterpillars, accidental (unintentional)	T74.32*	Child psychological abuse, confirmed
T63.432*	Toxic effect of venom of caterpillars, intentional self-harm	T74.4*	Shaken infant syndrome
T63.433*	Toxic effect of venom of caterpillars, assault	T74.51*	Adult forced sexual exploitation, confirmed
T63.434*	Toxic effect of venom of caterpillars, undetermined	T74.52*	Child sexual exploitation, confirmed
T63.441*	Toxic effect of venom of bees, accidental (unintentional)	T74.61*	Adult forced labor exploitation, confirmed
T63.442*	Toxic effect of venom of bees, intentional self-harm	T74.62*	Child forced labor exploitation, confirmed
T63.443*	Toxic effect of venom of bees, assault	T74.91*	Unspecified adult maltreatment, confirmed
T63.444*	Toxic effect of venom of bees, undetermined	T74.92*	Unspecified child maltreatment, confirmed
T63.451*	Toxic effect of venom of hornets, accidental (unintentional)	T74.A1*	Adult financial abuse, confirmed
T63.452*	Toxic effect of venom of hornets, intentional self-harm	T74.A2*	Child financial abuse, confirmed
T63.453*	Toxic effect of venom of hornets, assault	T75.00*	Unspecified effects of lightning
T63.454*	Toxic effect of venom of hornets, undetermined	T75.01*	Shock due to being struck by lightning
T63.461*	Toxic effect of venom of wasps, accidental (unintentional)	T75.09*	Other effects of lightning
T63.462*	Toxic effect of venom of wasps, intentional self-harm	T75.1*	Unspecified effects of drowning and nonfatal submersion
T63.463*	Toxic effect of venom of wasps, assault	T75.20*	Unspecified effects of vibration
T63.464*	Toxic effect of venom of wasps, undetermined	T75.21*	Pneumatic hammer syndrome
T63.481*	Toxic effect of venom of other arthropod, accidental (unintentional)	T75.22*	Traumatic vasospastic syndrome
T63.482*	Toxic effect of venom of other arthropod, intentional self-harm	T75.23*	Vertigo from infrasound
T63.483*	Toxic effect of venom of other arthropod, assault	T75.29*	Other effects of vibration
T63.484*	Toxic effect of venom of other arthropod, undetermined	T75.3*	Motion sickness
T63.511*	Toxic effect of contact with stingray, accidental (unintentional)	T75.4*	Electrocution
T63.512*	Toxic effect of contact with stingray, intentional self-harm	T75.81*	Effects of abnormal gravitation [G] forces
T63.513*	Toxic effect of contact with stingray, assault	T75.82*	Effects of weightlessness
T63.514*	Toxic effect of contact with stingray, undetermined	T75.89*	Other specified effects of external causes
T63.591*	Toxic effect of contact with other venomous fish, accidental (unintentional)	T76.01*	Adult neglect or abandonment, suspected
T63.592*	Toxic effect of contact with other venomous fish, intentional self-harm	T76.02*	Child neglect or abandonment, suspected
T63.593*	Toxic effect of contact with other venomous fish, assault	T76.11*	Adult physical abuse, suspected
T63.594*	Toxic effect of contact with other venomous fish, undetermined	T76.12*	Child physical abuse, suspected
T63.611*	Toxic effect of contact with Portuguese Man-o-war, accidental (unintentional)	T76.21*	Adult sexual abuse, suspected
T63.612*	Toxic effect of contact with Portuguese Man-o-war, intentional self-harm	T76.22*	Child sexual abuse, suspected
T63.613*	Toxic effect of contact with Portuguese Man-o-war, assault	T76.31*	Adult psychological abuse, suspected
T63.614*	Toxic effect of contact with Portuguese Man-o-war, undetermined	T76.32*	Child psychological abuse, suspected
T63.621*	Toxic effect of contact with other jellyfish, accidental (unintentional)	T76.51*	Adult forced sexual exploitation, suspected
T63.622*	Toxic effect of contact with other jellyfish, intentional self-harm	T76.52*	Child sexual exploitation, suspected
T63.623*	Toxic effect of contact with other jellyfish, assault	T76.61*	Adult forced labor exploitation, suspected
T63.624*	Toxic effect of contact with other jellyfish, undetermined	T76.62*	Child forced labor exploitation, suspected
T63.631*	Toxic effect of contact with sea anemone, accidental (unintentional)	T76.91*	Unspecified adult maltreatment, suspected
T63.632*	Toxic effect of contact with sea anemone, intentional self-harm	T76.92*	Unspecified child maltreatment, suspected
T63.633*	Toxic effect of contact with sea anemone, assault	T76.A1*	Adult financial abuse, suspected
T63.634*	Toxic effect of contact with sea anemone, undetermined	T76.A2*	Child financial abuse, suspected
T63.691*	Toxic effect of contact with other venomous marine animals, accidental (unintentional)	T78.00*	Anaphylactic reaction due to unspecified food
T63.692*	Toxic effect of contact with other venomous marine animals, intentional self-harm	T78.01*	Anaphylactic reaction due to peanuts
T63.693*	Toxic effect of contact with other venomous marine animals, assault	T78.02*	Anaphylactic reaction due to shellfish (crustaceans)
T63.694*	Toxic effect of contact with other venomous marine animals, undetermined	T78.03*	Anaphylactic reaction due to other fish
T63.711*	Toxic effect of contact with venomous marine plant, accidental (unintentional)	T78.04*	Anaphylactic reaction due to fruits and vegetables
T63.712*	Toxic effect of contact with venomous marine plant, intentional self-harm	T78.05*	Anaphylactic reaction due to tree nuts and seeds
T63.713*	Toxic effect of contact with venomous marine plant, assault	T78.06*	Anaphylactic reaction due to food additives
T63.714*	Toxic effect of contact with venomous marine plant, undetermined	T78.07*	Anaphylactic reaction due to milk and dairy products
T63.791*	Toxic effect of contact with other venomous plant, accidental (unintentional)	T78.08*	Anaphylactic reaction due to eggs
T63.792*	Toxic effect of contact with other venomous plant, intentional self-harm	T78.09*	Anaphylactic reaction due to other food products
T63.793*	Toxic effect of contact with other venomous plant, assault	T78.1*	Other adverse food reactions, not elsewhere classified
T63.794*	Toxic effect of contact with other venomous plant, undetermined	T78.2*	Anaphylactic shock, unspecified
T63.811*	Toxic effect of contact with venomous frog, accidental (unintentional)	T78.3*	Angioneurotic edema
T63.812*	Toxic effect of contact with venomous frog, intentional self-harm	T78.41*	Arthus phenomenon
T63.813*	Toxic effect of contact with venomous frog, assault	T78.49*	Other allergy
T63.814*	Toxic effect of contact with venomous frog, undetermined	T78.8*	Other adverse effects, not elsewhere classified
T63.821*	Toxic effect of contact with venomous toad, accidental (unintentional)	T79.0*	Air embolism (traumatic)
T63.822*	Toxic effect of contact with venomous toad, intentional self-harm	T79.1*	Fat embolism (traumatic)
T63.823*	Toxic effect of contact with venomous toad, assault	T79.2*	Traumatic secondary and recurrent hemorrhage and seroma
T63.824*	Toxic effect of contact with venomous toad, undetermined	T79.4*	Traumatic shock
T63.831*	Toxic effect of contact with other venomous amphibian, accidental (unintentional)	T79.5*	Traumatic anuria
T63.832*	Toxic effect of contact with other venomous amphibian, intentional self-harm	T79.6*	Traumatic ischemia of muscle
T63.833*	Toxic effect of contact with other venomous amphibian, assault	T79.7*	Traumatic subcutaneous emphysema
T63.834*	Toxic effect of contact with other venomous amphibian, undetermined	T79.8*	Other early complications of trauma
T63.891*	Toxic effect of contact with other venomous animals, accidental (unintentional)	T79.9*	Unspecified early complication of trauma
T63.892*	Toxic effect of contact with other venomous animals, intentional self-harm	T79.A0*	Compartment syndrome, unspecified
T63.893*	Toxic effect of contact with other venomous animals, assault	T79.A1*	Traumatic compartment syndrome of upper extremity
T63.894*	Toxic effect of contact with other venomous animals, undetermined	T79.A2*	Traumatic compartment syndrome of lower extremity
T63.91*	Toxic effect of contact with unspecified venomous animal, accidental (unintentional)	T79.A3*	Traumatic compartment syndrome of abdomen
T63.92*	Toxic effect of contact with unspecified venomous animal, intentional self-harm	T79.A9*	Traumatic compartment syndrome of other sites
T63.93*	Toxic effect of contact with unspecified venomous animal, assault	T80.0*	Air embolism following infusion, transfusion and therapeutic injection
T63.94*	Toxic effect of contact with unspecified venomous animal, undetermined	T80.1*	Vascular complications following infusion, transfusion and therapeutic injection
T64.01*	Toxic effect of aflatoxin, accidental (unintentional)	T80.211*	Bloodstream infection due to central venous catheter
T64.02*	Toxic effect of aflatoxin, intentional self-harm	T80.212*	Local infection due to central venous catheter
T64.03*	Toxic effect of aflatoxin, assault	T80.218*	Other infection due to central venous catheter
T64.04*	Toxic effect of aflatoxin, undetermined	T80.219*	Unspecified infection due to central venous catheter
T64.81*	Toxic effect of other mycotoxin food contaminants, accidental (unintentional)	T80.22*	Acute infection following transfusion, infusion, or injection of blood and blood products
T64.82*	Toxic effect of other mycotoxin food contaminants, intentional self-harm	T80.29*	Infection following other infusion, transfusion and therapeutic injection
T64.83*	Toxic effect of other mycotoxin food contaminants, assault	T80.30*	ABO incompatibility reaction due to transfusion of blood or blood products, unspecified
T64.84*	Toxic effect of other mycotoxin food contaminants, undetermined	T80.310*	ABO incompatibility with acute hemolytic transfusion reaction
T65.0X1*	Toxic effect of cyanides, accidental (unintentional)	T80.311*	ABO incompatibility with delayed hemolytic transfusion reaction
T65.0X2*	Toxic effect of cyanides, intentional self-harm	T80.319*	ABO incompatibility with hemolytic transfusion reaction, unspecified
T65.0X3*	Toxic effect of cyanides, assault	T80.39*	Other ABO incompatibility reaction due to transfusion of blood or blood products
T65.0X4*	Toxic effect of cyanides, undetermined	T80.40*	Rh incompatibility reaction due to transfusion of blood or blood products, unspecified
T65.1X1*	Toxic effect of strychnine and its salts, accidental (unintentional)	T80.410*	Rh incompatibility with acute hemolytic transfusion reaction
T65.1X2*	Toxic effect of strychnine and its salts, intentional self-harm	T80.411*	Rh incompatibility with delayed hemolytic transfusion reaction
T65.1X3*	Toxic effect of strychnine and its salts, assault	T80.419*	Rh incompatibility with hemolytic transfusion reaction, unspecified
T65.1X4*	Toxic effect of strychnine and its salts, undetermined	T80.49*	Other Rh incompatibility reaction due to transfusion of blood or blood products
T65.211*	Toxic effect of chewing tobacco, accidental (unintentional)	T80.51*	Anaphylactic reaction due to administration of blood and blood products
T65.212*	Toxic effect of chewing tobacco, intentional self-harm	T80.52*	Anaphylactic reaction due to vaccination
T65.213*	Toxic effect of chewing tobacco, assault	T80.59*	Anaphylactic reaction due to other serum
T65.214*	Toxic effect of chewing tobacco, undetermined	T80.61*	Other serum reaction due to administration of blood and blood products
T65.221*	Toxic effect of tobacco cigarettes, accidental (unintentional)	T80.62*	Other serum reaction due to vaccination
T65.222*	Toxic effect of tobacco cigarettes, intentional self-harm	T80.69*	Other serum reaction due to other serum
T65.223*	Toxic effect of tobacco cigarettes, assault	T80.810*	Extravasation of vesicant antineoplastic chemotherapy
T65.224*	Toxic effect of tobacco cigarettes, undetermined	T80.818*	Extravasation of other vesicant agent
T65.291*	Toxic effect of other tobacco and nicotine, accidental (unintentional)	T80.82*	Complication of immune effector cellular therapy
T65.292*	Toxic effect of other tobacco and nicotine, intentional self-harm	T80.89*	Other complications following infusion, transfusion and therapeutic injection
T65.293*	Toxic effect of other tobacco and nicotine, assault	T80.90*	Unspecified complication following infusion and therapeutic injection
T65.294*	Toxic effect of other tobacco and nicotine, undetermined	T80.910*	Acute hemolytic transfusion reaction, unspecified incompatibility
T65.3X1*	Toxic effect of nitroderivatives and aminoderivatives of benzene and its homologues, accidental (unintentional)	T80.911*	Delayed hemolytic transfusion reaction, unspecified incompatibility
T65.3X2*	Toxic effect of nitroderivatives and aminoderivatives of benzene and its homologues, intentional self-harm	T80.919*	Hemolytic transfusion reaction, unspecified incompatibility, unspecified as acute or delayed
T65.3X3*	Toxic effect of nitroderivatives and aminoderivatives of benzene and its homologues, assault	T80.92*	Unspecified transfusion reaction
T65.3X4*	Toxic effect of nitroderivatives and aminoderivatives of benzene and its homologues, undetermined	T80.A0*	Non-ABO incompatibility reaction due to transfusion of blood or blood products, unspecified
T65.4X1*	Toxic effect of carbon disulfide, accidental (unintentional)	T80.A10*	Non-ABO incompatibility with acute hemolytic transfusion reaction
T65.4X2*	Toxic effect of carbon disulfide, intentional self-harm	T80.A11*	Non-ABO incompatibility with delayed hemolytic transfusion reaction
T65.4X3*	Toxic effect of carbon disulfide, assault	T80.A19*	Non-ABO incompatibility with hemolytic transfusion reaction, unspecified
T65.4X4*	Toxic effect of carbon disulfide, undetermined	T80.A9*	Other non-ABO incompatibility reaction due to transfusion of blood or blood products
T65.5X1*	Toxic effect of nitroglycerin and other nitric acids and esters, accidental (unintentional)	T81*	Complications of procedures, not elsewhere classified
T65.5X2*	Toxic effect of nitroglycerin and other nitric acids and esters, intentional self-harm	T82.01*	Breakdown (mechanical) of heart valve prosthesis
T65.5X3*	Toxic effect of nitroglycerin and other nitric acids and esters, assault	T82.02*	Displacement of heart valve prosthesis
T65.5X4*	Toxic effect of nitroglycerin and other nitric acids and esters, undetermined	T82.03*	Leakage of heart valve prosthesis
T65.6X1*	Toxic effect of paints and dyes, not elsewhere classified, accidental (unintentional)	T82.09*	Other mechanical complication of heart valve prosthesis
T65.6X2*	Toxic effect of paints and dyes, not elsewhere classified, intentional self-harm	T82.110*	Breakdown (mechanical) of cardiac electrode
T65.6X3*	Toxic effect of paints and dyes, not elsewhere classified, assault	T82.111*	Breakdown (mechanical) of cardiac pulse generator (battery)
T65.6X4*	Toxic effect of paints and dyes, not elsewhere classified, undetermined	T82.118*	Breakdown (mechanical) of other cardiac electronic device
T65.811*	Toxic effect of latex, accidental (unintentional)	T82.119*	Breakdown (mechanical) of unspecified cardiac electronic device
T65.812*	Toxic effect of latex, intentional self-harm	T82.120*	Displacement of cardiac electrode
T65.813*	Toxic effect of latex, assault	T82.121*	Displacement of cardiac pulse generator (battery)
T65.814*	Toxic effect of latex, undetermined	T82.128*	Displacement of other cardiac electronic device
T65.821*	Toxic effect of harmful algae and algae toxins, accidental (unintentional)	T82.129*	Displacement of unspecified cardiac electronic device
T65.822*	Toxic effect of harmful algae and algae toxins, intentional self-harm	T82.190*	Other mechanical complication of cardiac electrode
T65.823*	Toxic effect of harmful algae and algae toxins, assault	T82.191*	Other mechanical complication of cardiac pulse generator (battery)
T65.824*	Toxic effect of harmful algae and algae toxins, undetermined	T82.198*	Other mechanical complication of other cardiac electronic device
T65.831*	Toxic effect of fiberglass, accidental (unintentional)	T82.199*	Other mechanical complication of unspecified cardiac device
T65.832*	Toxic effect of fiberglass, intentional self-harm	T82.211*	Breakdown (mechanical) of coronary artery bypass graft
T65.833*	Toxic effect of fiberglass, assault	T82.212*	Displacement of coronary artery bypass graft
T65.834*	Toxic effect of fiberglass, undetermined	T82.213*	Leakage of coronary artery bypass graft
T65.891*	Toxic effect of other specified substances, accidental (unintentional)	T82.218*	Other mechanical complication of coronary artery bypass graft
T65.892*	Toxic effect of other specified substances, intentional self-harm	T82.221*	Breakdown (mechanical) of biological heart valve graft
T65.893*	Toxic effect of other specified substances, assault	T82.222*	Displacement of biological heart valve graft
T65.894*	Toxic effect of other specified substances, undetermined	T82.223*	Leakage of biological heart valve graft
T65.91*	Toxic effect of unspecified substance, accidental (unintentional)	T82.228*	Other mechanical complication of biological heart valve graft
T65.92*	Toxic effect of unspecified substance, intentional self-harm	T82.310*	Breakdown (mechanical) of aortic (bifurcation) graft (replacement)
T65.93*	Toxic effect of unspecified substance, assault	T82.311*	Breakdown (mechanical) of carotid arterial graft (bypass)
T65.94*	Toxic effect of unspecified substance, undetermined	T82.312*	Breakdown (mechanical) of femoral arterial graft (bypass)
T66*	Radiation sickness, unspecified	T82.318*	Breakdown (mechanical) of other vascular grafts
T67.01*	Heatstroke and sunstroke	T82.319*	Breakdown (mechanical) of unspecified vascular grafts
T67.02*	Exertional heatstroke	T82.320*	Displacement of aortic (bifurcation) graft (replacement)
T67.09*	Other heatstroke and sunstroke	T82.321*	Displacement of carotid arterial graft (bypass)
T67.1*	Heat syncope	T82.322*	Displacement of femoral arterial graft (bypass)
T67.2*	Heat cramp	T82.328*	Displacement of other vascular grafts
T67.3*	Heat exhaustion, anhydrotic	T82.329*	Displacement of unspecified vascular grafts
T67.4*	Heat exhaustion due to salt depletion	T82.330*	Leakage of aortic (bifurcation) graft (replacement)
T67.5*	Heat exhaustion, unspecified	T82.331*	Leakage of carotid arterial graft (bypass)
T67.6*	Heat fatigue, transient	T82.332*	Leakage of femoral arterial graft (bypass)
T67.7*	Heat edema	T82.338*	Leakage of other vascular grafts
T67.8*	Other effects of heat and light	T82.339*	Leakage of unspecified vascular graft
T67.9*	Effect of heat and light, unspecified	T82.390*	Other mechanical complication of aortic (bifurcation) graft (replacement)
T68*	Hypothermia	T82.391*	Other mechanical complication of carotid arterial graft (bypass)
T69.01*	Immersion hand	T82.392*	Other mechanical complication of femoral arterial graft (bypass)
T69.02*	Immersion foot	T82.398*	Other mechanical complication of other vascular grafts
T69.1*	Chilblains	T82.399*	Other mechanical complication of unspecified vascular grafts
T69.8*	Other specified effects of reduced temperature	T82.41*	Breakdown (mechanical) of vascular dialysis catheter
T69.9*	Effect of reduced temperature, unspecified	T82.42*	Displacement of vascular dialysis catheter
T70.0*	Otitic barotrauma	T82.43*	Leakage of vascular dialysis catheter
T70.1*	Sinus barotrauma	T82.49*	Other complication of vascular dialysis catheter
T70.20*	Unspecified effects of high altitude	T82.510*	Breakdown (mechanical) of surgically created arteriovenous fistula
T70.29*	Other effects of high altitude	T82.511*	Breakdown (mechanical) of surgically created arteriovenous shunt
T70.3*	Caisson disease [decompression sickness]	T82.512*	Breakdown (mechanical) of artificial heart
T70.4*	Effects of high-pressure fluids	T82.513*	Breakdown (mechanical) of balloon (counterpulsation) device
T70.8*	Other effects of air pressure and water pressure	T82.514*	Breakdown (mechanical) of infusion catheter
T70.9*	Effect of air pressure and water pressure, unspecified	T82.515*	Breakdown (mechanical) of umbrella device
T71.111*	Asphyxiation due to smothering under pillow, accidental	T82.518*	Breakdown (mechanical) of other cardiac and vascular devices and implants
T71.112*	Asphyxiation due to smothering under pillow, intentional self-harm	T82.519*	Breakdown (mechanical) of unspecified cardiac and vascular devices and implants
T71.113*	Asphyxiation due to smothering under pillow, assault	T82.520*	Displacement of surgically created arteriovenous fistula
T71.114*	Asphyxiation due to smothering under pillow, undetermined	T82.521*	Displacement of surgically created arteriovenous shunt
T71.121*	Asphyxiation due to plastic bag, accidental	T82.522*	Displacement of artificial heart
T71.122*	Asphyxiation due to plastic bag, intentional self-harm	T82.523*	Displacement of balloon (counterpulsation) device
T71.123*	Asphyxiation due to plastic bag, assault	T82.524*	Displacement of infusion catheter
T71.124*	Asphyxiation due to plastic bag, undetermined	T82.525*	Displacement of umbrella device
T71.131*	Asphyxiation due to being trapped in bed linens, accidental	T82.528*	Displacement of other cardiac and vascular devices and implants
T71.132*	Asphyxiation due to being trapped in bed linens, intentional self-harm	T82.529*	Displacement of unspecified cardiac and vascular devices and implants
T71.133*	Asphyxiation due to being trapped in bed linens, assault	T82.530*	Leakage of surgically created arteriovenous fistula
T71.134*	Asphyxiation due to being trapped in bed linens, undetermined	T82.531*	Leakage of surgically created arteriovenous shunt
T71.141*	Asphyxiation due to smothering under another person's body (in bed), accidental	T82.532*	Leakage of artificial heart
T71.143*	Asphyxiation due to smothering under another person's body (in bed), assault	T82.533*	Leakage of balloon (counterpulsation) device
T71.144*	Asphyxiation due to smothering under another person's body (in bed), undetermined	T82.534*	Leakage of infusion catheter
T71.151*	Asphyxiation due to smothering in furniture, accidental	T82.535*	Leakage of umbrella device
T71.152*	Asphyxiation due to smothering in furniture, intentional self-harm	T82.538*	Leakage of other cardiac and vascular devices and implants
T71.153*	Asphyxiation due to smothering in furniture, assault	T82.539*	Leakage of unspecified cardiac and vascular devices and implants
T71.154*	Asphyxiation due to smothering in furniture, undetermined	T82.590*	Other mechanical complication of surgically created arteriovenous fistula
T71.161*	Asphyxiation due to hanging, accidental	T82.591*	Other mechanical complication of surgically created arteriovenous shunt
T71.162*	Asphyxiation due to hanging, intentional self-harm	T82.592*	Other mechanical complication of artificial heart
T71.163*	Asphyxiation due to hanging, assault	T82.593*	Other mechanical complication of balloon (counterpulsation) device
T71.164*	Asphyxiation due to hanging, undetermined	T82.594*	Other mechanical complication of infusion catheter
T71.191*	Asphyxiation due to mechanical threat to breathing due to other causes, accidental	T82.595*	Other mechanical complication of umbrella device
T71.192*	Asphyxiation due to mechanical threat to breathing due to other causes, intentional self-harm	T82.598*	Other mechanical complication of other cardiac and vascular devices and implants
T71.193*	Asphyxiation due to mechanical threat to breathing due to other causes, assault	T82.599*	Other mechanical complication of unspecified cardiac and vascular devices and implants
T71.194*	Asphyxiation due to mechanical threat to breathing due to other causes, undetermined	T82.6*	Infection and inflammatory reaction due to cardiac valve prosthesis
T71.20*	Asphyxiation due to systemic oxygen deficiency due to low oxygen content in ambient air due to unspecified cause	T82.7*	Infection and inflammatory reaction due to other cardiac and vascular devices, implants and grafts
T71.21*	Asphyxiation due to cave-in or falling earth	T82.817*	Embolism due to cardiac prosthetic devices, implants and grafts
T71.221*	Asphyxiation due to being trapped in a car trunk, accidental	T82.818*	Embolism due to vascular prosthetic devices, implants and grafts
T71.222*	Asphyxiation due to being trapped in a car trunk, intentional self-harm	T82.827*	Fibrosis due to cardiac prosthetic devices, implants and grafts
T71.223*	Asphyxiation due to being trapped in a car trunk, assault	T82.828*	Fibrosis due to vascular prosthetic devices, implants and grafts
T71.224*	Asphyxiation due to being trapped in a car trunk, undetermined	T82.837*	Hemorrhage due to cardiac prosthetic devices, implants and grafts
T71.231*	Asphyxiation due to being trapped in a (discarded) refrigerator, accidental	T82.838*	Hemorrhage due to vascular prosthetic devices, implants and grafts
T71.232*	Asphyxiation due to being trapped in a (discarded) refrigerator, intentional self-harm	T82.847*	Pain due to cardiac prosthetic devices, implants and grafts
T71.233*	Asphyxiation due to being trapped in a (discarded) refrigerator, assault	T82.848*	Pain due to vascular prosthetic devices, implants and grafts
T71.234*	Asphyxiation due to being trapped in a (discarded) refrigerator, undetermined	T82.855*	Stenosis of coronary artery stent
T71.29*	Asphyxiation due to being trapped in other low oxygen environment	T82.856*	Stenosis of peripheral vascular stent
T71.9*	Asphyxiation due to unspecified cause	T82.857*	Stenosis of other cardiac prosthetic devices, implants and grafts
T73.0*	Starvation	T82.858*	Stenosis of other vascular prosthetic devices, implants and grafts
T73.1*	Deprivation of water	T82.867*	Thrombosis due to cardiac prosthetic devices, implants and grafts
T73.2*	Exhaustion due to exposure	T82.868*	Thrombosis due to vascular prosthetic devices, implants and grafts
T73.3*	Exhaustion due to excessive exertion	T82.897*	Other specified complication of cardiac prosthetic devices, implants and grafts
T73.8*	Other effects of deprivation	T82.898*	Other specified complication of vascular prosthetic devices, implants and grafts
T73.9*	Effect of deprivation, unspecified	T82.9*	Unspecified complication of cardiac and vascular prosthetic device, implant and graft
T74.01*	Adult neglect or abandonment, confirmed	T83.010*	Breakdown (mechanical) of cystostomy catheter
T74.02*	Child neglect or abandonment, confirmed	T83.011*	Breakdown (mechanical) of indwelling urethral catheter
T74.11*	Adult physical abuse, confirmed	T83.012*	Breakdown (mechanical) of nephrostomy catheter
T74.12*	Child physical abuse, confirmed	T83.018*	Breakdown (mechanical) of other urinary catheter
T74.21*	Adult sexual abuse, confirmed	T83.020*	Displacement of cystostomy catheter
T74.22*	Child sexual abuse, confirmed	T83.021*	Displacement of indwelling urethral catheter
T74.31*	Adult psychological abuse, confirmed	T83.022*	Displacement of nephrostomy catheter
T74.32*	Child psychological abuse, confirmed	T83.028*	Displacement of other urinary catheter
T74.4*	Shaken infant syndrome	T83.030*	Leakage of cystostomy catheter
T74.51*	Adult forced sexual exploitation, confirmed	T83.031*	Leakage of indwelling urethral catheter
T74.52*	Child sexual exploitation, confirmed	T83.032*	Leakage of nephrostomy catheter
T74.61*	Adult forced labor exploitation, confirmed	T83.038*	Leakage of other urinary catheter
T74.62*	Child forced labor exploitation, confirmed	T83.090*	Other mechanical complication of cystostomy catheter
T74.91*	Unspecified adult maltreatment, confirmed	T83.091*	Other mechanical complication of indwelling urethral catheter
T74.92*	Unspecified child maltreatment, confirmed	T83.092*	Other mechanical complication of nephrostomy catheter
T74.A1*	Adult financial abuse, confirmed	T83.098*	Other mechanical complication of other urinary catheter
T74.A2*	Child financial abuse, confirmed	T83.110*	Breakdown (mechanical) of urinary electronic stimulator device
T75.00*	Unspecified effects of lightning	T83.111*	Breakdown (mechanical) of implanted urinary sphincter
T75.01*	Shock due to being struck by lightning	T83.112*	Breakdown (mechanical) of indwelling ureteral stent
T75.09*	Other effects of lightning	T83.113*	Breakdown (mechanical) of other urinary stents
T75.1*	Unspecified effects of drowning and nonfatal submersion	T83.118*	Breakdown (mechanical) of other urinary devices and implants
T75.20*	Unspecified effects of vibration	T83.120*	Displacement of urinary electronic stimulator device
T75.21*	Pneumatic hammer syndrome	T83.121*	Displacement of implanted urinary sphincter
T75.22*	Traumatic vasospastic syndrome	T83.122*	Displacement of indwelling ureteral stent
T75.23*	Vertigo from infrasound	T83.123*	Displacement of other urinary stents
T75.29*	Other effects of vibration	T83.128*	Displacement of other urinary devices and implants
T75.3*	Motion sickness	T83.190*	Other mechanical complication of urinary electronic stimulator device
T75.4*	Electrocution	T83.191*	Other mechanical complication of implanted urinary sphincter
T75.81*	Effects of abnormal gravitation [G] forces	T83.192*	Other mechanical complication of indwelling ureteral stent
T75.82*	Effects of weightlessness	T83.193*	Other mechanical complication of other urinary stent
T75.89*	Other specified effects of external causes	T83.198*	Other mechanical complication of other urinary devices and implants
T76.01*	Adult neglect or abandonment, suspected	T83.21*	Breakdown (mechanical) of graft of urinary organ
T76.02*	Child neglect or abandonment, suspected	T83.22*	Displacement of graft of urinary organ
T76.11*	Adult physical abuse, suspected	T83.23*	Leakage of graft of urinary organ
T76.12*	Child physical abuse, suspected	T83.24*	Erosion of graft of urinary organ
T76.21*	Adult sexual abuse, suspected	T83.25*	Exposure of graft of urinary organ
T76.22*	Child sexual abuse, suspected	T83.29*	Other mechanical complication of graft of urinary organ
T76.31*	Adult psychological abuse, suspected	T83.31*	Breakdown (mechanical) of intrauterine contraceptive device
T76.32*	Child psychological abuse, suspected	T83.32*	Displacement of intrauterine contraceptive device
T76.51*	Adult forced sexual exploitation, suspected	T83.39*	Other mechanical complication of intrauterine contraceptive device
T76.52*	Child sexual exploitation, suspected	T83.410*	Breakdown (mechanical) of implanted penile prosthesis
T76.61*	Adult forced labor exploitation, suspected	T83.411*	Breakdown (mechanical) of implanted testicular prosthesis
T76.62*	Child forced labor exploitation, suspected	T83.418*	Breakdown (mechanical) of other prosthetic devices, implants and grafts of genital tract
T76.91*	Unspecified adult maltreatment, suspected	T83.420*	Displacement of implanted penile prosthesis
T76.92*	Unspecified child maltreatment, suspected	T83.421*	Displacement of implanted testicular prosthesis
T76.A1*	Adult financial abuse, suspected	T83.428*	Displacement of other prosthetic devices, implants and grafts of genital tract
T76.A2*	Child financial abuse, suspected	T83.490*	Other mechanical complication of implanted penile prosthesis
T78.00*	Anaphylactic reaction due to unspecified food	T83.491*	Other mechanical complication of implanted testicular prosthesis
T78.01*	Anaphylactic reaction due to peanuts	T83.498*	Other mechanical complication of other prosthetic devices, implants and grafts of genital tract
T78.02*	Anaphylactic reaction due to shellfish (crustaceans)	T83.510*	Infection and inflammatory reaction due to cystostomy catheter
T78.03*	Anaphylactic reaction due to other fish	T83.511*	Infection and inflammatory reaction due to indwelling urethral catheter
T78.04*	Anaphylactic reaction due to fruits and vegetables	T83.512*	Infection and inflammatory reaction due to nephrostomy catheter
T78.05*	Anaphylactic reaction due to tree nuts and seeds	T83.518*	Infection and inflammatory reaction due to other urinary catheter
T78.06*	Anaphylactic reaction due to food additives	T83.590*	Infection and inflammatory reaction due to implanted urinary neurostimulation device
T78.07*	Anaphylactic reaction due to milk and dairy products	T83.591*	Infection and inflammatory reaction due to implanted urinary sphincter
T78.08*	Anaphylactic reaction due to eggs	T83.592*	Infection and inflammatory reaction due to indwelling ureteral stent
T78.09*	Anaphylactic reaction due to other food products	T83.593*	Infection and inflammatory reaction due to other urinary stents
T78.1*	Other adverse food reactions, not elsewhere classified	T83.598*	Infection and inflammatory reaction due to other prosthetic device, implant and graft in urinary system
T78.2*	Anaphylactic shock, unspecified	T83.61*	Infection and inflammatory reaction due to implanted penile prosthesis
T78.3*	Angioneurotic edema	T83.62*	Infection and inflammatory reaction due to implanted testicular prosthesis
T78.41*	Arthus phenomenon	T83.69*	Infection and inflammatory reaction due to other prosthetic device, implant and graft in genital tract
T78.49*	Other allergy	T83.711*	Erosion of implanted vaginal mesh to surrounding organ or tissue
T78.8*	Other adverse effects, not elsewhere classified	T83.712*	Erosion of implanted urethral mesh to surrounding organ or tissue
T79.0*	Air embolism (traumatic)	T83.713*	Erosion of implanted urethral bulking agent to surrounding organ or tissue
T79.1*	Fat embolism (traumatic)	T83.714*	Erosion of implanted ureteral bulking agent to surrounding organ or tissue
T79.2*	Traumatic secondary and recurrent hemorrhage and seroma	T83.718*	Erosion of other implanted mesh to organ or tissue
T79.4*	Traumatic shock	T83.719*	Erosion of other prosthetic materials to surrounding organ or tissue
T79.5*	Traumatic anuria	T83.721*	Exposure of implanted vaginal mesh into vagina
T79.6*	Traumatic ischemia of muscle	T83.722*	Exposure of implanted urethral mesh into urethra
T79.7*	Traumatic subcutaneous emphysema	T83.723*	Exposure of implanted urethral bulking agent into urethra
T79.8*	Other early complications of trauma	T83.724*	Exposure of implanted ureteral bulking agent into ureter
T79.9*	Unspecified early complication of trauma	T83.728*	Exposure of other implanted mesh into organ or tissue
T79.A0*	Compartment syndrome, unspecified	T83.729*	Exposure of other prosthetic materials into organ or tissue
T79.A1*	Traumatic compartment syndrome of upper extremity	T83.79*	Other specified complications due to other genitourinary prosthetic materials
T79.A2*	Traumatic compartment syndrome of lower extremity	T83.81*	Embolism due to genitourinary prosthetic devices, implants and grafts
T79.A3*	Traumatic compartment syndrome of abdomen	T83.82*	Fibrosis due to genitourinary prosthetic devices, implants and grafts
T79.A9*	Traumatic compartment syndrome of other sites	T83.83*	Hemorrhage due to genitourinary prosthetic devices, implants and grafts
T80.0*	Air embolism following infusion, transfusion and therapeutic injection	T83.84*	Pain due to genitourinary prosthetic devices, implants and grafts
T80.1*	Vascular complications following infusion, transfusion and therapeutic injection	T83.85*	Stenosis due to genitourinary prosthetic devices, implants and grafts
T80.211*	Bloodstream infection due to central venous catheter	T83.86*	Thrombosis due to genitourinary prosthetic devices, implants and grafts
T80.212*	Local infection due to central venous catheter	T83.89*	Other specified complication of genitourinary prosthetic devices, implants and grafts
T80.218*	Other infection due to central venous catheter	T83.9*	Unspecified complication of genitourinary prosthetic device, implant and graft
T80.219*	Unspecified infection due to central venous catheter	T84.01*	Broken internal joint prosthesis
T80.22*	Acute infection following transfusion, infusion, or injection of blood and blood products	T84.02*	Dislocation of internal joint prosthesis
T80.29*	Infection following other infusion, transfusion and therapeutic injection	T84.03*	Mechanical loosening of internal prosthetic joint
T80.30*	ABO incompatibility reaction due to transfusion of blood or blood products, unspecified	T84.05*	Periprosthetic osteolysis of internal prosthetic joint
T80.310*	ABO incompatibility with acute hemolytic transfusion reaction	T84.06*	Wear of articular bearing surface of internal prosthetic joint
T80.311*	ABO incompatibility with delayed hemolytic transfusion reaction	T84.09*	Other mechanical complication of internal joint prosthesis
T80.319*	ABO incompatibility with hemolytic transfusion reaction, unspecified	T84.11*	Breakdown (mechanical) of internal fixation device of bones of limb
T80.39*	Other ABO incompatibility reaction due to transfusion of blood or blood products	T84.12*	Displacement of internal fixation device of bones of limb
T80.40*	Rh incompatibility reaction due to transfusion of blood or blood products, unspecified	T84.19*	Other mechanical complication of internal fixation device of bones of limb
T80.410*	Rh incompatibility with acute hemolytic transfusion reaction	T84.210*	Breakdown (mechanical) of internal fixation device of bones of hand and fingers
T80.411*	Rh incompatibility with delayed hemolytic transfusion reaction	T84.213*	Breakdown (mechanical) of internal fixation device of bones of foot and toes
T80.419*	Rh incompatibility with hemolytic transfusion reaction, unspecified	T84.216*	Breakdown (mechanical) of internal fixation device of vertebrae
T80.49*	Other Rh incompatibility reaction due to transfusion of blood or blood products	T84.218*	Breakdown (mechanical) of internal fixation device of other bones
T80.51*	Anaphylactic reaction due to administration of blood and blood products	T84.220*	Displacement of internal fixation device of bones of hand and fingers
T80.52*	Anaphylactic reaction due to vaccination	T84.223*	Displacement of internal fixation device of bones of foot and toes
T80.59*	Anaphylactic reaction due to other serum	T84.226*	Displacement of internal fixation device of vertebrae
T80.61*	Other serum reaction due to administration of blood and blood products	T84.228*	Displacement of internal fixation device of other bones
T80.62*	Other serum reaction due to vaccination	T84.290*	Other mechanical complication of internal fixation device of bones of hand and fingers
T80.69*	Other serum reaction due to other serum	T84.293*	Other mechanical complication of internal fixation device of bones of foot and toes
T80.810*	Extravasation of vesicant antineoplastic chemotherapy	T84.296*	Other mechanical complication of internal fixation device of vertebrae
T80.818*	Extravasation of other vesicant agent	T84.298*	Other mechanical complication of internal fixation device of other bones
T80.82*	Complication of immune effector cellular therapy	T84.310*	Breakdown (mechanical) of electronic bone stimulator
T80.89*	Other complications following infusion, transfusion and therapeutic injection	T84.318*	Breakdown (mechanical) of other bone devices, implants and grafts
T80.90*	Unspecified complication following infusion and therapeutic injection	T84.320*	Displacement of electronic bone stimulator
T80.910*	Acute hemolytic transfusion reaction, unspecified incompatibility	T84.328*	Displacement of other bone devices, implants and grafts
T80.911*	Delayed hemolytic transfusion reaction, unspecified incompatibility	T84.390*	Other mechanical complication of electronic bone stimulator
T80.919*	Hemolytic transfusion reaction, unspecified incompatibility, unspecified as acute or delayed	T84.398*	Other mechanical complication of other bone devices, implants and grafts
T80.92*	Unspecified transfusion reaction	T84.410*	Breakdown (mechanical) of muscle and tendon graft
T80.A0*	Non-ABO incompatibility reaction due to transfusion of blood or blood products, unspecified	T84.418*	Breakdown (mechanical) of other internal orthopedic devices, implants and grafts
T80.A10*	Non-ABO incompatibility with acute hemolytic transfusion reaction	T84.420*	Displacement of muscle and tendon graft
T80.A11*	Non-ABO incompatibility with delayed hemolytic transfusion reaction	T84.428*	Displacement of other internal orthopedic devices, implants and grafts
T80.A19*	Non-ABO incompatibility with hemolytic transfusion reaction, unspecified	T84.490*	Other mechanical complication of muscle and tendon graft
T80.A9*	Other non-ABO incompatibility reaction due to transfusion of blood or blood products	T84.498*	Other mechanical complication of other internal orthopedic devices, implants and grafts
T81*	Complications of procedures, not elsewhere classified	T84.5*	Infection and inflammatory reaction due to internal joint prosthesis
T82.01*	Breakdown (mechanical) of heart valve prosthesis	T84.60*	Infection and inflammatory reaction due to internal fixation device of unspecified site
T82.02*	Displacement of heart valve prosthesis	T84.61*	Infection and inflammatory reaction due to internal fixation device of arm
T82.03*	Leakage of heart valve prosthesis	T84.62*	Infection and inflammatory reaction due to internal fixation device of leg
T82.09*	Other mechanical complication of heart valve prosthesis	T84.63*	Infection and inflammatory reaction due to internal fixation device of spine
T82.110*	Breakdown (mechanical) of cardiac electrode	T84.69*	Infection and inflammatory reaction due to internal fixation device of other site
T82.111*	Breakdown (mechanical) of cardiac pulse generator (battery)	T84.7*	Infection and inflammatory reaction due to other internal orthopedic prosthetic devices, implants and grafts
T82.118*	Breakdown (mechanical) of other cardiac electronic device	T84.81*	Embolism due to internal orthopedic prosthetic devices, implants and grafts
T82.119*	Breakdown (mechanical) of unspecified cardiac electronic device	T84.82*	Fibrosis due to internal orthopedic prosthetic devices, implants and grafts
T82.120*	Displacement of cardiac electrode	T84.83*	Hemorrhage due to internal orthopedic prosthetic devices, implants and grafts
T82.121*	Displacement of cardiac pulse generator (battery)	T84.84*	Pain due to internal orthopedic prosthetic devices, implants and grafts
T82.128*	Displacement of other cardiac electronic device	T84.85*	Stenosis due to internal orthopedic prosthetic devices, implants and grafts
T82.129*	Displacement of unspecified cardiac electronic device	T84.86*	Thrombosis due to internal orthopedic prosthetic devices, implants and grafts
T82.190*	Other mechanical complication of cardiac electrode	T84.89*	Other specified complication of internal orthopedic prosthetic devices, implants and grafts
T82.191*	Other mechanical complication of cardiac pulse generator (battery)	T84.9*	Unspecified complication of internal orthopedic prosthetic device, implant and graft
T82.198*	Other mechanical complication of other cardiac electronic device	T85.01*	Breakdown (mechanical) of ventricular intracranial (communicating) shunt
T82.199*	Other mechanical complication of unspecified cardiac device	T85.02*	Displacement of ventricular intracranial (communicating) shunt
T82.211*	Breakdown (mechanical) of coronary artery bypass graft	T85.03*	Leakage of ventricular intracranial (communicating) shunt
T82.212*	Displacement of coronary artery bypass graft	T85.09*	Other mechanical complication of ventricular intracranial (communicating) shunt
T82.213*	Leakage of coronary artery bypass graft	T85.110*	Breakdown (mechanical) of implanted electronic neurostimulator of brain electrode (lead)
T82.218*	Other mechanical complication of coronary artery bypass graft	T85.111*	Breakdown (mechanical) of implanted electronic neurostimulator of peripheral nerve electrode (lead)
T82.221*	Breakdown (mechanical) of biological heart valve graft	T85.112*	Breakdown (mechanical) of implanted electronic neurostimulator of spinal cord electrode (lead)
T82.222*	Displacement of biological heart valve graft	T85.113*	Breakdown (mechanical) of implanted electronic neurostimulator, generator
T82.223*	Leakage of biological heart valve graft	T85.118*	Breakdown (mechanical) of other implanted electronic stimulator of nervous system
T82.228*	Other mechanical complication of biological heart valve graft	T85.120*	Displacement of implanted electronic neurostimulator of brain electrode (lead)
T82.310*	Breakdown (mechanical) of aortic (bifurcation) graft (replacement)	T85.121*	Displacement of implanted electronic neurostimulator of peripheral nerve electrode (lead)
T82.311*	Breakdown (mechanical) of carotid arterial graft (bypass)	T85.122*	Displacement of implanted electronic neurostimulator of spinal cord electrode (lead)
T82.312*	Breakdown (mechanical) of femoral arterial graft (bypass)	T85.123*	Displacement of implanted electronic neurostimulator, generator
T82.318*	Breakdown (mechanical) of other vascular grafts	T85.128*	Displacement of other implanted electronic stimulator of nervous system
T82.319*	Breakdown (mechanical) of unspecified vascular grafts	T85.190*	Other mechanical complication of implanted electronic neurostimulator of brain electrode (lead)
T82.320*	Displacement of aortic (bifurcation) graft (replacement)	T85.191*	Other mechanical complication of implanted electronic neurostimulator of peripheral nerve electrode (lead)
T82.321*	Displacement of carotid arterial graft (bypass)	T85.192*	Other mechanical complication of implanted electronic neurostimulator of spinal cord electrode (lead)
T82.322*	Displacement of femoral arterial graft (bypass)	T85.193*	Other mechanical complication of implanted electronic neurostimulator, generator
T82.328*	Displacement of other vascular grafts	T85.199*	Other mechanical complication of other implanted electronic stimulator of nervous system
T82.329*	Displacement of unspecified vascular grafts	T85.21*	Breakdown (mechanical) of intraocular lens
T82.330*	Leakage of aortic (bifurcation) graft (replacement)	T85.22*	Displacement of intraocular lens
T82.331*	Leakage of carotid arterial graft (bypass)	T85.29*	Other mechanical complication of intraocular lens
T82.332*	Leakage of femoral arterial graft (bypass)	T85.31*	Breakdown (mechanical) of other ocular prosthetic devices, implants and grafts
T82.338*	Leakage of other vascular grafts	T85.32*	Displacement of other ocular prosthetic devices, implants and grafts
T82.339*	Leakage of unspecified vascular graft	T85.39*	Other mechanical complication of other ocular prosthetic devices, implants and grafts
T82.390*	Other mechanical complication of aortic (bifurcation) graft (replacement)	T85.41*	Breakdown (mechanical) of breast prosthesis and implant
T82.391*	Other mechanical complication of carotid arterial graft (bypass)	T85.42*	Displacement of breast prosthesis and implant
T82.392*	Other mechanical complication of femoral arterial graft (bypass)	T85.43*	Leakage of breast prosthesis and implant
T82.398*	Other mechanical complication of other vascular grafts	T85.44*	Capsular contracture of breast implant
T82.399*	Other mechanical complication of unspecified vascular grafts	T85.49*	Other mechanical complication of breast prosthesis and implant
T82.41*	Breakdown (mechanical) of vascular dialysis catheter	T85.510*	Breakdown (mechanical) of bile duct prosthesis
T82.42*	Displacement of vascular dialysis catheter	T85.511*	Breakdown (mechanical) of esophageal anti-reflux device
T82.43*	Leakage of vascular dialysis catheter	T85.518*	Breakdown (mechanical) of other gastrointestinal prosthetic devices, implants and grafts
T82.49*	Other complication of vascular dialysis catheter	T85.520*	Displacement of bile duct prosthesis
T82.510*	Breakdown (mechanical) of surgically created arteriovenous fistula	T85.521*	Displacement of esophageal anti-reflux device
T82.511*	Breakdown (mechanical) of surgically created arteriovenous shunt	T85.528*	Displacement of other gastrointestinal prosthetic devices, implants and grafts
T82.512*	Breakdown (mechanical) of artificial heart	T85.590*	Other mechanical complication of bile duct prosthesis
T82.513*	Breakdown (mechanical) of balloon (counterpulsation) device	T85.591*	Other mechanical complication of esophageal anti-reflux device
T82.514*	Breakdown (mechanical) of infusion catheter	T85.598*	Other mechanical complication of other gastrointestinal prosthetic devices, implants and grafts
T82.515*	Breakdown (mechanical) of umbrella device	T85.610*	Breakdown (mechanical) of cranial or spinal infusion catheter
T82.518*	Breakdown (mechanical) of other cardiac and vascular devices and implants	T85.611*	Breakdown (mechanical) of intraperitoneal dialysis catheter
T82.519*	Breakdown (mechanical) of unspecified cardiac and vascular devices and implants	T85.612*	Breakdown (mechanical) of permanent sutures
T82.520*	Displacement of surgically created arteriovenous fistula	T85.613*	Breakdown (mechanical) of artificial skin graft and decellularized allodermis
T82.521*	Displacement of surgically created arteriovenous shunt	T85.614*	Breakdown (mechanical) of insulin pump
T82.522*	Displacement of artificial heart	T85.615*	Breakdown (mechanical) of other nervous system device, implant or graft
T82.523*	Displacement of balloon (counterpulsation) device	T85.618*	Breakdown (mechanical) of other specified internal prosthetic devices, implants and grafts
T82.524*	Displacement of infusion catheter	T85.620*	Displacement of cranial or spinal infusion catheter
T82.525*	Displacement of umbrella device	T85.621*	Displacement of intraperitoneal dialysis catheter
T82.528*	Displacement of other cardiac and vascular devices and implants	T85.622*	Displacement of permanent sutures
T82.529*	Displacement of unspecified cardiac and vascular devices and implants	T85.623*	Displacement of artificial skin graft and decellularized allodermis
T82.530*	Leakage of surgically created arteriovenous fistula	T85.624*	Displacement of insulin pump
T82.531*	Leakage of surgically created arteriovenous shunt	T85.625*	Displacement of other nervous system device, implant or graft
T82.532*	Leakage of artificial heart	T85.628*	Displacement of other specified internal prosthetic devices, implants and grafts
T82.533*	Leakage of balloon (counterpulsation) device	T85.630*	Leakage of cranial or spinal infusion catheter
T82.534*	Leakage of infusion catheter	T85.631*	Leakage of intraperitoneal dialysis catheter
T82.535*	Leakage of umbrella device	T85.633*	Leakage of insulin pump
T82.538*	Leakage of other cardiac and vascular devices and implants	T85.635*	Leakage of other nervous system device, implant or graft
T82.539*	Leakage of unspecified cardiac and vascular devices and implants	T85.638*	Leakage of other specified internal prosthetic devices, implants and grafts
T82.590*	Other mechanical complication of surgically created arteriovenous fistula	T85.690*	Other mechanical complication of cranial or spinal infusion catheter
T82.591*	Other mechanical complication of surgically created arteriovenous shunt	T85.691*	Other mechanical complication of intraperitoneal dialysis catheter
T82.592*	Other mechanical complication of artificial heart	T85.692*	Other mechanical complication of permanent sutures
T82.593*	Other mechanical complication of balloon (counterpulsation) device	T85.693*	Other mechanical complication of artificial skin graft and decellularized allodermis
T82.594*	Other mechanical complication of infusion catheter	T85.694*	Other mechanical complication of insulin pump
T82.595*	Other mechanical complication of umbrella device	T85.695*	Other mechanical complication of other nervous system device, implant or graft
T82.598*	Other mechanical complication of other cardiac and vascular devices and implants	T85.698*	Other mechanical complication of other specified internal prosthetic devices, implants and grafts
T82.599*	Other mechanical complication of unspecified cardiac and vascular devices and implants	T85.71*	Infection and inflammatory reaction due to peritoneal dialysis catheter
T82.6*	Infection and inflammatory reaction due to cardiac valve prosthesis	T85.72*	Infection and inflammatory reaction due to insulin pump
T82.7*	Infection and inflammatory reaction due to other cardiac and vascular devices, implants and grafts	T85.730*	Infection and inflammatory reaction due to ventricular intracranial (communicating) shunt
T82.817*	Embolism due to cardiac prosthetic devices, implants and grafts	T85.731*	Infection and inflammatory reaction due to implanted electronic neurostimulator of brain, electrode (lead)
T82.818*	Embolism due to vascular prosthetic devices, implants and grafts	T85.732*	Infection and inflammatory reaction due to implanted electronic neurostimulator of peripheral nerve, electrode (lead)
T82.827*	Fibrosis due to cardiac prosthetic devices, implants and grafts	T85.733*	Infection and inflammatory reaction due to implanted electronic neurostimulator of spinal cord, electrode (lead)
T82.828*	Fibrosis due to vascular prosthetic devices, implants and grafts	T85.734*	Infection and inflammatory reaction due to implanted electronic neurostimulator, generator
T82.837*	Hemorrhage due to cardiac prosthetic devices, implants and grafts	T85.735*	Infection and inflammatory reaction due to cranial or spinal infusion catheter
T82.838*	Hemorrhage due to vascular prosthetic devices, implants and grafts	T85.738*	Infection and inflammatory reaction due to other nervous system device, implant or graft
T82.847*	Pain due to cardiac prosthetic devices, implants and grafts	T85.79*	Infection and inflammatory reaction due to other internal prosthetic devices, implants and grafts
T82.848*	Pain due to vascular prosthetic devices, implants and grafts	T85.810*	Embolism due to nervous system prosthetic devices, implants and grafts
T82.855*	Stenosis of coronary artery stent	T85.818*	Embolism due to other internal prosthetic devices, implants and grafts
T82.856*	Stenosis of peripheral vascular stent	T85.820*	Fibrosis due to nervous system prosthetic devices, implants and grafts
T82.857*	Stenosis of other cardiac prosthetic devices, implants and grafts	T85.828*	Fibrosis due to other internal prosthetic devices, implants and grafts
T82.858*	Stenosis of other vascular prosthetic devices, implants and grafts	T85.830*	Hemorrhage due to nervous system prosthetic devices, implants and grafts
T82.867*	Thrombosis due to cardiac prosthetic devices, implants and grafts	T85.838*	Hemorrhage due to other internal prosthetic devices, implants and grafts
T82.868*	Thrombosis due to vascular prosthetic devices, implants and grafts	T85.840*	Pain due to nervous system prosthetic devices, implants and grafts
T82.897*	Other specified complication of cardiac prosthetic devices, implants and grafts	T85.848*	Pain due to other internal prosthetic devices, implants and grafts
T82.898*	Other specified complication of vascular prosthetic devices, implants and grafts	T85.850*	Stenosis due to nervous system prosthetic devices, implants and grafts
T82.9*	Unspecified complication of cardiac and vascular prosthetic device, implant and graft	T85.858*	Stenosis due to other internal prosthetic devices, implants and grafts
T83.010*	Breakdown (mechanical) of cystostomy catheter	T85.860*	Thrombosis due to nervous system prosthetic devices, implants and grafts
T83.011*	Breakdown (mechanical) of indwelling urethral catheter	T85.868*	Thrombosis due to other internal prosthetic devices, implants and grafts
T83.012*	Breakdown (mechanical) of nephrostomy catheter	T85.890*	Other specified complication of nervous system prosthetic devices, implants and grafts
T83.018*	Breakdown (mechanical) of other urinary catheter	T85.898*	Other specified complication of other internal prosthetic devices, implants and grafts
T83.020*	Displacement of cystostomy catheter	T85.9*	Unspecified complication of internal prosthetic device, implant and graft
T83.021*	Displacement of indwelling urethral catheter	T86.840*	Corneal transplant rejection
T83.022*	Displacement of nephrostomy catheter	T86.841*	Corneal transplant failure
T83.028*	Displacement of other urinary catheter	T86.842*	Corneal transplant infection
T83.030*	Leakage of cystostomy catheter	T86.848*	Other complications of corneal transplant
T83.031*	Leakage of indwelling urethral catheter	T86.849*	Unspecified complication of corneal transplant
T83.032*	Leakage of nephrostomy catheter	T87.0X*	Complications of reattached (part of) upper extremity
T83.038*	Leakage of other urinary catheter	T87.1X*	Complications of reattached (part of) lower extremity
T83.090*	Other mechanical complication of cystostomy catheter	T87.3*	Neuroma of amputation stump
T83.091*	Other mechanical complication of indwelling urethral catheter	T87.4*	Infection of amputation stump
T83.092*	Other mechanical complication of nephrostomy catheter	T87.5*	Necrosis of amputation stump
T83.098*	Other mechanical complication of other urinary catheter	T88.0*	Infection following immunization
T83.110*	Breakdown (mechanical) of urinary electronic stimulator device	T88.1*	Other complications following immunization, not elsewhere classified
T83.111*	Breakdown (mechanical) of implanted urinary sphincter	T88.2*	Shock due to anesthesia
T83.112*	Breakdown (mechanical) of indwelling ureteral stent	T88.3*	Malignant hyperthermia due to anesthesia
T83.113*	Breakdown (mechanical) of other urinary stents	T88.4*	Failed or difficult intubation
T83.118*	Breakdown (mechanical) of other urinary devices and implants	T88.51*	Hypothermia following anesthesia
T83.120*	Displacement of urinary electronic stimulator device	T88.52*	Failed moderate sedation during procedure
T83.121*	Displacement of implanted urinary sphincter	T88.53*	Unintended awareness under general anesthesia during procedure
T83.122*	Displacement of indwelling ureteral stent	T88.59*	Other complications of anesthesia
T83.123*	Displacement of other urinary stents	T88.6*	Anaphylactic reaction due to adverse effect of correct drug or medicament properly administered
T83.128*	Displacement of other urinary devices and implants	T88.7*	Unspecified adverse effect of drug or medicament
T83.190*	Other mechanical complication of urinary electronic stimulator device	T88.8*	Other specified complications of surgical and medical care, not elsewhere classified
T83.191*	Other mechanical complication of implanted urinary sphincter	T88.9*	Complication of surgical and medical care, unspecified
T83.192*	Other mechanical complication of indwelling ureteral stent	V00.01*	Pedestrian on foot injured in collision with roller-skater
T83.193*	Other mechanical complication of other urinary stent	V00.02*	Pedestrian on foot injured in collision with skateboarder
T83.198*	Other mechanical complication of other urinary devices and implants	V00.031*	Pedestrian on foot injured in collision with rider of standing electric scooter
T83.21*	Breakdown (mechanical) of graft of urinary organ	V00.038*	Pedestrian on foot injured in collision with rider of other standing micro-mobility pedestrian conveyance
T83.22*	Displacement of graft of urinary organ	V00.09*	Pedestrian on foot injured in collision with other pedestrian conveyance
T83.23*	Leakage of graft of urinary organ	V00.111*	Fall from in-line roller-skates
T83.24*	Erosion of graft of urinary organ	V00.112*	In-line roller-skater colliding with stationary object
T83.25*	Exposure of graft of urinary organ	V00.118*	Other in-line roller-skate accident
T83.29*	Other mechanical complication of graft of urinary organ	V00.121*	Fall from non-in-line roller-skates
T83.31*	Breakdown (mechanical) of intrauterine contraceptive device	V00.122*	Non-in-line roller-skater colliding with stationary object
T83.32*	Displacement of intrauterine contraceptive device	V00.128*	Other non-in-line roller-skating accident
T83.39*	Other mechanical complication of intrauterine contraceptive device	V00.131*	Fall from skateboard
T83.410*	Breakdown (mechanical) of implanted penile prosthesis	V00.132*	Skateboarder colliding with stationary object
T83.411*	Breakdown (mechanical) of implanted testicular prosthesis	V00.138*	Other skateboard accident
T83.418*	Breakdown (mechanical) of other prosthetic devices, implants and grafts of genital tract	V00.141*	Fall from scooter (nonmotorized)
T83.420*	Displacement of implanted penile prosthesis	V00.142*	Scooter (nonmotorized) colliding with stationary object
T83.421*	Displacement of implanted testicular prosthesis	V00.148*	Other scooter (nonmotorized) accident
T83.428*	Displacement of other prosthetic devices, implants and grafts of genital tract	V00.151*	Fall from heelies
T83.490*	Other mechanical complication of implanted penile prosthesis	V00.152*	Heelies colliding with stationary object
T83.491*	Other mechanical complication of implanted testicular prosthesis	V00.158*	Other heelies accident
T83.498*	Other mechanical complication of other prosthetic devices, implants and grafts of genital tract	V00.181*	Fall from other rolling-type pedestrian conveyance
T83.510*	Infection and inflammatory reaction due to cystostomy catheter	V00.182*	Pedestrian on other rolling-type pedestrian conveyance colliding with stationary object
T83.511*	Infection and inflammatory reaction due to indwelling urethral catheter	V00.188*	Other accident on other rolling-type pedestrian conveyance
T83.512*	Infection and inflammatory reaction due to nephrostomy catheter	V00.211*	Fall from ice-skates
T83.518*	Infection and inflammatory reaction due to other urinary catheter	V00.212*	Ice-skater colliding with stationary object
T83.590*	Infection and inflammatory reaction due to implanted urinary neurostimulation device	V00.218*	Other ice-skates accident
T83.591*	Infection and inflammatory reaction due to implanted urinary sphincter	V00.221*	Fall from sled
T83.592*	Infection and inflammatory reaction due to indwelling ureteral stent	V00.222*	Sledder colliding with stationary object
T83.593*	Infection and inflammatory reaction due to other urinary stents	V00.228*	Other sled accident
T83.598*	Infection and inflammatory reaction due to other prosthetic device, implant and graft in urinary system	V00.281*	Fall from other gliding-type pedestrian conveyance
T83.61*	Infection and inflammatory reaction due to implanted penile prosthesis	V00.282*	Pedestrian on other gliding-type pedestrian conveyance colliding with stationary object
T83.62*	Infection and inflammatory reaction due to implanted testicular prosthesis	V00.288*	Other accident on other gliding-type pedestrian conveyance
T83.69*	Infection and inflammatory reaction due to other prosthetic device, implant and graft in genital tract	V00.311*	Fall from snowboard
T83.711*	Erosion of implanted vaginal mesh to surrounding organ or tissue	V00.312*	Snowboarder colliding with stationary object
T83.712*	Erosion of implanted urethral mesh to surrounding organ or tissue	V00.318*	Other snowboard accident
T83.713*	Erosion of implanted urethral bulking agent to surrounding organ or tissue	V00.321*	Fall from snow-skis
T83.714*	Erosion of implanted ureteral bulking agent to surrounding organ or tissue	V00.322*	Snow-skier colliding with stationary object
T83.718*	Erosion of other implanted mesh to organ or tissue	V00.328*	Other snow-ski accident
T83.719*	Erosion of other prosthetic materials to surrounding organ or tissue	V00.381*	Fall from other flat-bottomed pedestrian conveyance
T83.721*	Exposure of implanted vaginal mesh into vagina	V00.382*	Pedestrian on other flat-bottomed pedestrian conveyance colliding with stationary object
T83.722*	Exposure of implanted urethral mesh into urethra	V00.388*	Other accident on other flat-bottomed pedestrian conveyance
T83.723*	Exposure of implanted urethral bulking agent into urethra	V00.811*	Fall from moving wheelchair (powered)
T83.724*	Exposure of implanted ureteral bulking agent into ureter	V00.812*	Wheelchair (powered) colliding with stationary object
T83.728*	Exposure of other implanted mesh into organ or tissue	V00.818*	Other accident with wheelchair (powered)
T83.729*	Exposure of other prosthetic materials into organ or tissue	V00.821*	Fall from baby stroller
T83.79*	Other specified complications due to other genitourinary prosthetic materials	V00.822*	Baby stroller colliding with stationary object
T83.81*	Embolism due to genitourinary prosthetic devices, implants and grafts	V00.828*	Other accident with baby stroller
T83.82*	Fibrosis due to genitourinary prosthetic devices, implants and grafts	V00.831*	Fall from motorized mobility scooter
T83.83*	Hemorrhage due to genitourinary prosthetic devices, implants and grafts	V00.832*	Motorized mobility scooter colliding with stationary object
T83.84*	Pain due to genitourinary prosthetic devices, implants and grafts	V00.838*	Other accident with motorized mobility scooter
T83.85*	Stenosis due to genitourinary prosthetic devices, implants and grafts	V00.841*	Fall from standing electric scooter
T83.86*	Thrombosis due to genitourinary prosthetic devices, implants and grafts	V00.842*	Pedestrian on standing electric scooter colliding with stationary object
T83.89*	Other specified complication of genitourinary prosthetic devices, implants and grafts	V00.848*	Other accident with standing micro-mobility pedestrian conveyance
T83.9*	Unspecified complication of genitourinary prosthetic device, implant and graft	V00.891*	Fall from other pedestrian conveyance
T84.01*	Broken internal joint prosthesis	V00.892*	Pedestrian on other pedestrian conveyance colliding with stationary object
T84.02*	Dislocation of internal joint prosthesis	V00.898*	Other accident on other pedestrian conveyance
T84.03*	Mechanical loosening of internal prosthetic joint	V01.00*	Pedestrian on foot injured in collision with pedal cycle in nontraffic accident
T84.05*	Periprosthetic osteolysis of internal prosthetic joint	V01.01*	Pedestrian on roller-skates injured in collision with pedal cycle in nontraffic accident
T84.06*	Wear of articular bearing surface of internal prosthetic joint	V01.02*	Pedestrian on skateboard injured in collision with pedal cycle in nontraffic accident
T84.09*	Other mechanical complication of internal joint prosthesis	V01.031*	Pedestrian on standing electric scooter injured in collision with pedal cycle in nontraffic accident
T84.11*	Breakdown (mechanical) of internal fixation device of bones of limb	V01.038*	Pedestrian on other standing micro-mobility pedestrian conveyance injured in collision with pedal cycle in nontraffic accident
T84.12*	Displacement of internal fixation device of bones of limb	V01.09*	Pedestrian with other conveyance injured in collision with pedal cycle in nontraffic accident
T84.19*	Other mechanical complication of internal fixation device of bones of limb	V01.10*	Pedestrian on foot injured in collision with pedal cycle in traffic accident
T84.210*	Breakdown (mechanical) of internal fixation device of bones of hand and fingers	V01.11*	Pedestrian on roller-skates injured in collision with pedal cycle in traffic accident
T84.213*	Breakdown (mechanical) of internal fixation device of bones of foot and toes	V01.12*	Pedestrian on skateboard injured in collision with pedal cycle in traffic accident
T84.216*	Breakdown (mechanical) of internal fixation device of vertebrae	V01.131*	Pedestrian on standing electric scooter injured in collision with pedal cycle in traffic accident
T84.218*	Breakdown (mechanical) of internal fixation device of other bones	V01.138*	Pedestrian on other standing micro-mobility pedestrian conveyance injured in collision with pedal cycle in traffic accident
T84.220*	Displacement of internal fixation device of bones of hand and fingers	V01.19*	Pedestrian with other conveyance injured in collision with pedal cycle in traffic accident
T84.223*	Displacement of internal fixation device of bones of foot and toes	V01.90*	Pedestrian on foot injured in collision with pedal cycle, unspecified whether traffic or nontraffic accident
T84.226*	Displacement of internal fixation device of vertebrae	V01.91*	Pedestrian on roller-skates injured in collision with pedal cycle, unspecified whether traffic or nontraffic accident
T84.228*	Displacement of internal fixation device of other bones	V01.92*	Pedestrian on skateboard injured in collision with pedal cycle, unspecified whether traffic or nontraffic accident
T84.290*	Other mechanical complication of internal fixation device of bones of hand and fingers	V01.931*	Pedestrian on standing electric scooter injured in collision with pedal cycle, unspecified whether traffic or nontraffic accident
T84.293*	Other mechanical complication of internal fixation device of bones of foot and toes	V01.938*	Pedestrian on other standing micro-mobility pedestrian conveyance injured in collision with pedal cycle, unspecified whether traffic or nontraffic accident
T84.296*	Other mechanical complication of internal fixation device of vertebrae	V01.99*	Pedestrian with other conveyance injured in collision with pedal cycle, unspecified whether traffic or nontraffic accident
T84.298*	Other mechanical complication of internal fixation device of other bones	V02.00*	Pedestrian on foot injured in collision with two- or three-wheeled motor vehicle in nontraffic accident
T84.310*	Breakdown (mechanical) of electronic bone stimulator	V02.01*	Pedestrian on roller-skates injured in collision with two- or three-wheeled motor vehicle in nontraffic accident
T84.318*	Breakdown (mechanical) of other bone devices, implants and grafts	V02.02*	Pedestrian on skateboard injured in collision with two- or three-wheeled motor vehicle in nontraffic accident
T84.320*	Displacement of electronic bone stimulator	V02.031*	Pedestrian on standing electric scooter injured in collision with two- or three-wheeled motor vehicle in nontraffic accident
T84.328*	Displacement of other bone devices, implants and grafts	V02.038*	Pedestrian on other standing micro-mobility pedestrian conveyance injured in collision with two- or three-wheeled motor vehicle in nontraffic accident
T84.390*	Other mechanical complication of electronic bone stimulator	V02.09*	Pedestrian with other conveyance injured in collision with two- or three-wheeled motor vehicle in nontraffic accident
T84.398*	Other mechanical complication of other bone devices, implants and grafts	V02.10*	Pedestrian on foot injured in collision with two- or three-wheeled motor vehicle in traffic accident
T84.410*	Breakdown (mechanical) of muscle and tendon graft	V02.11*	Pedestrian on roller-skates injured in collision with two- or three-wheeled motor vehicle in traffic accident
T84.418*	Breakdown (mechanical) of other internal orthopedic devices, implants and grafts	V02.12*	Pedestrian on skateboard injured in collision with two- or three-wheeled motor vehicle in traffic accident
T84.420*	Displacement of muscle and tendon graft	V02.131*	Pedestrian on standing electric scooter injured in collision with two- or three-wheeled motor vehicle in traffic accident
T84.428*	Displacement of other internal orthopedic devices, implants and grafts	V02.138*	Pedestrian on other standing micro-mobility pedestrian conveyance injured in collision with two- or three-wheeled motor vehicle in traffic accident
T84.490*	Other mechanical complication of muscle and tendon graft	V02.19*	Pedestrian with other conveyance injured in collision with two- or three-wheeled motor vehicle in traffic accident
T84.498*	Other mechanical complication of other internal orthopedic devices, implants and grafts	V02.90*	Pedestrian on foot injured in collision with two- or three-wheeled motor vehicle, unspecified whether traffic or nontraffic accident
T84.5*	Infection and inflammatory reaction due to internal joint prosthesis	V02.91*	Pedestrian on roller-skates injured in collision with two- or three-wheeled motor vehicle, unspecified whether traffic or nontraffic accident
T84.60*	Infection and inflammatory reaction due to internal fixation device of unspecified site	V02.92*	Pedestrian on skateboard injured in collision with two- or three-wheeled motor vehicle, unspecified whether traffic or nontraffic accident
T84.61*	Infection and inflammatory reaction due to internal fixation device of arm	V02.931*	Pedestrian on standing electric scooter injured in collision with two- or three wheeled motor vehicle, unspecified whether traffic or nontraffic accident
T84.62*	Infection and inflammatory reaction due to internal fixation device of leg	V02.938*	Pedestrian on other standing micro-mobility pedestrian conveyance injured in collision with two- or three wheeled motor vehicle, unspecified whether traffic or nontraffic accident
T84.63*	Infection and inflammatory reaction due to internal fixation device of spine	V02.99*	Pedestrian with other conveyance injured in collision with two- or three-wheeled motor vehicle, unspecified whether traffic or nontraffic accident
T84.69*	Infection and inflammatory reaction due to internal fixation device of other site	V03.00*	Pedestrian on foot injured in collision with car, pick-up truck or van in nontraffic accident
T84.7*	Infection and inflammatory reaction due to other internal orthopedic prosthetic devices, implants and grafts	V03.01*	Pedestrian on roller-skates injured in collision with car, pick-up truck or van in nontraffic accident
T84.81*	Embolism due to internal orthopedic prosthetic devices, implants and grafts	V03.02*	Pedestrian on skateboard injured in collision with car, pick-up truck or van in nontraffic accident
T84.82*	Fibrosis due to internal orthopedic prosthetic devices, implants and grafts	V03.031*	Pedestrian on standing electric scooter injured in collision with car, pick-up or van in nontraffic accident
T84.83*	Hemorrhage due to internal orthopedic prosthetic devices, implants and grafts	V03.038*	Pedestrian on other standing micro-mobility pedestrian conveyance injured in collision with car, pick-up or van in nontraffic accident
T84.84*	Pain due to internal orthopedic prosthetic devices, implants and grafts	V03.09*	Pedestrian with other conveyance injured in collision with car, pick-up truck or van in nontraffic accident
T84.85*	Stenosis due to internal orthopedic prosthetic devices, implants and grafts	V03.10*	Pedestrian on foot injured in collision with car, pick-up truck or van in traffic accident
T84.86*	Thrombosis due to internal orthopedic prosthetic devices, implants and grafts	V03.11*	Pedestrian on roller-skates injured in collision with car, pick-up truck or van in traffic accident
T84.89*	Other specified complication of internal orthopedic prosthetic devices, implants and grafts	V03.12*	Pedestrian on skateboard injured in collision with car, pick-up truck or van in traffic accident
T84.9*	Unspecified complication of internal orthopedic prosthetic device, implant and graft	V03.131*	Pedestrian on standing electric scooter injured in collision with car, pick-up or van in traffic accident
T85.01*	Breakdown (mechanical) of ventricular intracranial (communicating) shunt	V03.138*	Pedestrian on other standing micro-mobility pedestrian conveyance injured in collision with car, pick-up or van in traffic accident
T85.02*	Displacement of ventricular intracranial (communicating) shunt	V03.19*	Pedestrian with other conveyance injured in collision with car, pick-up truck or van in traffic accident
T85.03*	Leakage of ventricular intracranial (communicating) shunt	V03.90*	Pedestrian on foot injured in collision with car, pick-up truck or van, unspecified whether traffic or nontraffic accident
T85.09*	Other mechanical complication of ventricular intracranial (communicating) shunt	V03.91*	Pedestrian on roller-skates injured in collision with car, pick-up truck or van, unspecified whether traffic or nontraffic accident
T85.110*	Breakdown (mechanical) of implanted electronic neurostimulator of brain electrode (lead)	V03.92*	Pedestrian on skateboard injured in collision with car, pick-up truck or van, unspecified whether traffic or nontraffic accident
T85.111*	Breakdown (mechanical) of implanted electronic neurostimulator of peripheral nerve electrode (lead)	V03.931*	Pedestrian on standing electric scooter injured in collision with car, pick-up or van, unspecified whether traffic or nontraffic accident
T85.112*	Breakdown (mechanical) of implanted electronic neurostimulator of spinal cord electrode (lead)	V03.938*	Pedestrian on other standing micro-mobility pedestrian conveyance injured in collision with car, pick-up or van, unspecified whether traffic or nontraffic accident
T85.113*	Breakdown (mechanical) of implanted electronic neurostimulator, generator	V03.99*	Pedestrian with other conveyance injured in collision with car, pick-up truck or van, unspecified whether traffic or nontraffic accident
T85.118*	Breakdown (mechanical) of other implanted electronic stimulator of nervous system	V04.00*	Pedestrian on foot injured in collision with heavy transport vehicle or bus in nontraffic accident
T85.120*	Displacement of implanted electronic neurostimulator of brain electrode (lead)	V04.01*	Pedestrian on roller-skates injured in collision with heavy transport vehicle or bus in nontraffic accident
T85.121*	Displacement of implanted electronic neurostimulator of peripheral nerve electrode (lead)	V04.02*	Pedestrian on skateboard injured in collision with heavy transport vehicle or bus in nontraffic accident
T85.122*	Displacement of implanted electronic neurostimulator of spinal cord electrode (lead)	V04.031*	Pedestrian on standing electric scooter injured in collision with heavy transport vehicle or bus in nontraffic accident
T85.123*	Displacement of implanted electronic neurostimulator, generator	V04.038*	Pedestrian on other standing micro-mobility pedestrian conveyance injured in collision with heavy transport vehicle or bus in nontraffic accident
T85.128*	Displacement of other implanted electronic stimulator of nervous system	V04.09*	Pedestrian with other conveyance injured in collision with heavy transport vehicle or bus in nontraffic accident
T85.190*	Other mechanical complication of implanted electronic neurostimulator of brain electrode (lead)	V04.10*	Pedestrian on foot injured in collision with heavy transport vehicle or bus in traffic accident
T85.191*	Other mechanical complication of implanted electronic neurostimulator of peripheral nerve electrode (lead)	V04.11*	Pedestrian on roller-skates injured in collision with heavy transport vehicle or bus in traffic accident
T85.192*	Other mechanical complication of implanted electronic neurostimulator of spinal cord electrode (lead)	V04.12*	Pedestrian on skateboard injured in collision with heavy transport vehicle or bus in traffic accident
T85.193*	Other mechanical complication of implanted electronic neurostimulator, generator	V04.131*	Pedestrian on standing electric scooter injured in collision with heavy transport vehicle or bus in traffic accident
T85.199*	Other mechanical complication of other implanted electronic stimulator of nervous system	V04.138*	Pedestrian on other standing micro-mobility pedestrian conveyance injured in collision with heavy transport vehicle or bus in traffic accident
T85.21*	Breakdown (mechanical) of intraocular lens	V04.19*	Pedestrian with other conveyance injured in collision with heavy transport vehicle or bus in traffic accident
T85.22*	Displacement of intraocular lens	V04.90*	Pedestrian on foot injured in collision with heavy transport vehicle or bus, unspecified whether traffic or nontraffic accident
T85.29*	Other mechanical complication of intraocular lens	V04.91*	Pedestrian on roller-skates injured in collision with heavy transport vehicle or bus, unspecified whether traffic or nontraffic accident
T85.31*	Breakdown (mechanical) of other ocular prosthetic devices, implants and grafts	V04.92*	Pedestrian on skateboard injured in collision with heavy transport vehicle or bus, unspecified whether traffic or nontraffic accident
T85.32*	Displacement of other ocular prosthetic devices, implants and grafts	V04.931*	Pedestrian on standing electric scooter injured in collision with heavy transport vehicle or bus, unspecified whether traffic or nontraffic accident
T85.39*	Other mechanical complication of other ocular prosthetic devices, implants and grafts	V04.938*	Pedestrian on other standing micro-mobility pedestrian conveyance injured in collision with heavy transport vehicle or bus, unspecified whether traffic or nontraffic accident
T85.41*	Breakdown (mechanical) of breast prosthesis and implant	V04.99*	Pedestrian with other conveyance injured in collision with heavy transport vehicle or bus, unspecified whether traffic or nontraffic accident
T85.42*	Displacement of breast prosthesis and implant	V05.00*	Pedestrian on foot injured in collision with railway train or railway vehicle in nontraffic accident
T85.43*	Leakage of breast prosthesis and implant	V05.01*	Pedestrian on roller-skates injured in collision with railway train or railway vehicle in nontraffic accident
T85.44*	Capsular contracture of breast implant	V05.02*	Pedestrian on skateboard injured in collision with railway train or railway vehicle in nontraffic accident
T85.49*	Other mechanical complication of breast prosthesis and implant	V05.031*	Pedestrian on standing electric scooter injured in collision with railway train or railway vehicle in nontraffic accident
T85.510*	Breakdown (mechanical) of bile duct prosthesis	V05.038*	Pedestrian on other standing micro-mobility pedestrian conveyance injured in collision with railway train or railway vehicle in nontraffic accident
T85.511*	Breakdown (mechanical) of esophageal anti-reflux device	V05.09*	Pedestrian with other conveyance injured in collision with railway train or railway vehicle in nontraffic accident
T85.518*	Breakdown (mechanical) of other gastrointestinal prosthetic devices, implants and grafts	V05.10*	Pedestrian on foot injured in collision with railway train or railway vehicle in traffic accident
T85.520*	Displacement of bile duct prosthesis	V05.11*	Pedestrian on roller-skates injured in collision with railway train or railway vehicle in traffic accident
T85.521*	Displacement of esophageal anti-reflux device	V05.12*	Pedestrian on skateboard injured in collision with railway train or railway vehicle in traffic accident
T85.528*	Displacement of other gastrointestinal prosthetic devices, implants and grafts	V05.131*	Pedestrian on standing electric scooter injured in collision with railway train or railway vehicle in traffic accident
T85.590*	Other mechanical complication of bile duct prosthesis	V05.138*	Pedestrian on other standing micro-mobility pedestrian conveyance injured in collision with railway train or railway vehicle in traffic accident
T85.591*	Other mechanical complication of esophageal anti-reflux device	V05.19*	Pedestrian with other conveyance injured in collision with railway train or railway vehicle in traffic accident
T85.598*	Other mechanical complication of other gastrointestinal prosthetic devices, implants and grafts	V05.90*	Pedestrian on foot injured in collision with railway train or railway vehicle, unspecified whether traffic or nontraffic accident
T85.610*	Breakdown (mechanical) of cranial or spinal infusion catheter	V05.91*	Pedestrian on roller-skates injured in collision with railway train or railway vehicle, unspecified whether traffic or nontraffic accident
T85.611*	Breakdown (mechanical) of intraperitoneal dialysis catheter	V05.92*	Pedestrian on skateboard injured in collision with railway train or railway vehicle, unspecified whether traffic or nontraffic accident
T85.612*	Breakdown (mechanical) of permanent sutures	V05.931*	Pedestrian on standing electric scooter injured in collision with railway train or railway vehicle, unspecified whether traffic or nontraffic accident
T85.613*	Breakdown (mechanical) of artificial skin graft and decellularized allodermis	V05.938*	Pedestrian on other standing micro-mobility pedestrian conveyance injured in collision with railway train or railway vehicle, unspecified whether traffic or nontraffic accident
T85.614*	Breakdown (mechanical) of insulin pump	V05.99*	Pedestrian with other conveyance injured in collision with railway train or railway vehicle, unspecified whether traffic or nontraffic accident
T85.615*	Breakdown (mechanical) of other nervous system device, implant or graft	V06.00*	Pedestrian on foot injured in collision with other nonmotor vehicle in nontraffic accident
T85.618*	Breakdown (mechanical) of other specified internal prosthetic devices, implants and grafts	V06.01*	Pedestrian on roller-skates injured in collision with other nonmotor vehicle in nontraffic accident
T85.620*	Displacement of cranial or spinal infusion catheter	V06.02*	Pedestrian on skateboard injured in collision with other nonmotor vehicle in nontraffic accident
T85.621*	Displacement of intraperitoneal dialysis catheter	V06.031*	Pedestrian on standing electric scooter injured in collision with other nonmotor vehicle in nontraffic accident
T85.622*	Displacement of permanent sutures	V06.038*	Pedestrian on other standing micro-mobility pedestrian conveyance injured in collision with other nonmotor vehicle in nontraffic accident
T85.623*	Displacement of artificial skin graft and decellularized allodermis	V06.09*	Pedestrian with other conveyance injured in collision with other nonmotor vehicle in nontraffic accident
T85.624*	Displacement of insulin pump	V06.10*	Pedestrian on foot injured in collision with other nonmotor vehicle in traffic accident
T85.625*	Displacement of other nervous system device, implant or graft	V06.11*	Pedestrian on roller-skates injured in collision with other nonmotor vehicle in traffic accident
T85.628*	Displacement of other specified internal prosthetic devices, implants and grafts	V06.12*	Pedestrian on skateboard injured in collision with other nonmotor vehicle in traffic accident
T85.630*	Leakage of cranial or spinal infusion catheter	V06.131*	Pedestrian on standing electric scooter injured in collision with other nonmotor vehicle in traffic accident
T85.631*	Leakage of intraperitoneal dialysis catheter	V06.138*	Pedestrian on other standing micro-mobility pedestrian conveyance injured in collision with other nonmotor vehicle in traffic accident
T85.633*	Leakage of insulin pump	V06.19*	Pedestrian with other conveyance injured in collision with other nonmotor vehicle in traffic accident
T85.635*	Leakage of other nervous system device, implant or graft	V06.90*	Pedestrian on foot injured in collision with other nonmotor vehicle, unspecified whether traffic or nontraffic accident
T85.638*	Leakage of other specified internal prosthetic devices, implants and grafts	V06.91*	Pedestrian on roller-skates injured in collision with other nonmotor vehicle, unspecified whether traffic or nontraffic accident
T85.690*	Other mechanical complication of cranial or spinal infusion catheter	V06.92*	Pedestrian on skateboard injured in collision with other nonmotor vehicle, unspecified whether traffic or nontraffic accident
T85.691*	Other mechanical complication of intraperitoneal dialysis catheter	V06.931*	Pedestrian on standing electric scooter injured in collision with other nonmotor vehicle, unspecified whether traffic or nontraffic accident
T85.692*	Other mechanical complication of permanent sutures	V06.938*	Pedestrian on other standing micro-mobility pedestrian conveyance injured in collision with other nonmotor vehicle, unspecified whether traffic or nontraffic accident
T85.693*	Other mechanical complication of artificial skin graft and decellularized allodermis	V06.99*	Pedestrian with other conveyance injured in collision with other nonmotor vehicle, unspecified whether traffic or nontraffic accident
T85.694*	Other mechanical complication of insulin pump	V09.00*	Pedestrian injured in nontraffic accident involving unspecified motor vehicles
T85.695*	Other mechanical complication of other nervous system device, implant or graft	V09.01*	Pedestrian injured in nontraffic accident involving military vehicle
T85.698*	Other mechanical complication of other specified internal prosthetic devices, implants and grafts	V09.09*	Pedestrian injured in nontraffic accident involving other motor vehicles
T85.71*	Infection and inflammatory reaction due to peritoneal dialysis catheter	V09.1*	Pedestrian injured in unspecified nontraffic accident
T85.72*	Infection and inflammatory reaction due to insulin pump	V09.20*	Pedestrian injured in traffic accident involving unspecified motor vehicles
T85.730*	Infection and inflammatory reaction due to ventricular intracranial (communicating) shunt	V09.21*	Pedestrian injured in traffic accident involving military vehicle
T85.731*	Infection and inflammatory reaction due to implanted electronic neurostimulator of brain, electrode (lead)	V09.29*	Pedestrian injured in traffic accident involving other motor vehicles
T85.732*	Infection and inflammatory reaction due to implanted electronic neurostimulator of peripheral nerve, electrode (lead)	V09.3*	Pedestrian injured in unspecified traffic accident
T85.733*	Infection and inflammatory reaction due to implanted electronic neurostimulator of spinal cord, electrode (lead)	V09.9*	Pedestrian injured in unspecified transport accident
T85.734*	Infection and inflammatory reaction due to implanted electronic neurostimulator, generator	V10.0*	Pedal cycle driver injured in collision with pedestrian or animal in nontraffic accident
T85.735*	Infection and inflammatory reaction due to cranial or spinal infusion catheter	V10.1*	Pedal cycle passenger injured in collision with pedestrian or animal in nontraffic accident
T85.738*	Infection and inflammatory reaction due to other nervous system device, implant or graft	V10.2*	Unspecified pedal cyclist injured in collision with pedestrian or animal in nontraffic accident
T85.79*	Infection and inflammatory reaction due to other internal prosthetic devices, implants and grafts	V10.3*	Person boarding or alighting a pedal cycle injured in collision with pedestrian or animal
T85.810*	Embolism due to nervous system prosthetic devices, implants and grafts	V10.4*	Pedal cycle driver injured in collision with pedestrian or animal in traffic accident
T85.818*	Embolism due to other internal prosthetic devices, implants and grafts	V10.5*	Pedal cycle passenger injured in collision with pedestrian or animal in traffic accident
T85.820*	Fibrosis due to nervous system prosthetic devices, implants and grafts	V10.9*	Unspecified pedal cyclist injured in collision with pedestrian or animal in traffic accident
T85.828*	Fibrosis due to other internal prosthetic devices, implants and grafts	V11.0*	Pedal cycle driver injured in collision with other pedal cycle in nontraffic accident
T85.830*	Hemorrhage due to nervous system prosthetic devices, implants and grafts	V11.1*	Pedal cycle passenger injured in collision with other pedal cycle in nontraffic accident
T85.838*	Hemorrhage due to other internal prosthetic devices, implants and grafts	V11.2*	Unspecified pedal cyclist injured in collision with other pedal cycle in nontraffic accident
T85.840*	Pain due to nervous system prosthetic devices, implants and grafts	V11.3*	Person boarding or alighting a pedal cycle injured in collision with other pedal cycle
T85.848*	Pain due to other internal prosthetic devices, implants and grafts	V11.4*	Pedal cycle driver injured in collision with other pedal cycle in traffic accident
T85.850*	Stenosis due to nervous system prosthetic devices, implants and grafts	V11.5*	Pedal cycle passenger injured in collision with other pedal cycle in traffic accident
T85.858*	Stenosis due to other internal prosthetic devices, implants and grafts	V11.9*	Unspecified pedal cyclist injured in collision with other pedal cycle in traffic accident
T85.860*	Thrombosis due to nervous system prosthetic devices, implants and grafts	V12.0*	Pedal cycle driver injured in collision with two- or three-wheeled motor vehicle in nontraffic accident
T85.868*	Thrombosis due to other internal prosthetic devices, implants and grafts	V12.1*	Pedal cycle passenger injured in collision with two- or three-wheeled motor vehicle in nontraffic accident
T85.890*	Other specified complication of nervous system prosthetic devices, implants and grafts	V12.2*	Unspecified pedal cyclist injured in collision with two- or three-wheeled motor vehicle in nontraffic accident
T85.898*	Other specified complication of other internal prosthetic devices, implants and grafts	V12.3*	Person boarding or alighting a pedal cycle injured in collision with two- or three-wheeled motor vehicle
T85.9*	Unspecified complication of internal prosthetic device, implant and graft	V12.4*	Pedal cycle driver injured in collision with two- or three-wheeled motor vehicle in traffic accident
T86.840*	Corneal transplant rejection	V12.5*	Pedal cycle passenger injured in collision with two- or three-wheeled motor vehicle in traffic accident
T86.841*	Corneal transplant failure	V12.9*	Unspecified pedal cyclist injured in collision with two- or three-wheeled motor vehicle in traffic accident
T86.842*	Corneal transplant infection	V13.0*	Pedal cycle driver injured in collision with car, pick-up truck or van in nontraffic accident
T86.848*	Other complications of corneal transplant	V13.1*	Pedal cycle passenger injured in collision with car, pick-up truck or van in nontraffic accident
T86.849*	Unspecified complication of corneal transplant	V13.2*	Unspecified pedal cyclist injured in collision with car, pick-up truck or van in nontraffic accident
T87.0X*	Complications of reattached (part of) upper extremity	V13.3*	Person boarding or alighting a pedal cycle injured in collision with car, pick-up truck or van
T87.1X*	Complications of reattached (part of) lower extremity	V13.4*	Pedal cycle driver injured in collision with car, pick-up truck or van in traffic accident
T87.3*	Neuroma of amputation stump	V13.5*	Pedal cycle passenger injured in collision with car, pick-up truck or van in traffic accident
T87.4*	Infection of amputation stump	V13.9*	Unspecified pedal cyclist injured in collision with car, pick-up truck or van in traffic accident
T87.5*	Necrosis of amputation stump	V14.0*	Pedal cycle driver injured in collision with heavy transport vehicle or bus in nontraffic accident
T88.0*	Infection following immunization	V14.1*	Pedal cycle passenger injured in collision with heavy transport vehicle or bus in nontraffic accident
T88.1*	Other complications following immunization, not elsewhere classified	V14.2*	Unspecified pedal cyclist injured in collision with heavy transport vehicle or bus in nontraffic accident
T88.2*	Shock due to anesthesia	V14.3*	Person boarding or alighting a pedal cycle injured in collision with heavy transport vehicle or bus
T88.3*	Malignant hyperthermia due to anesthesia	V14.4*	Pedal cycle driver injured in collision with heavy transport vehicle or bus in traffic accident
T88.4*	Failed or difficult intubation	V14.5*	Pedal cycle passenger injured in collision with heavy transport vehicle or bus in traffic accident
T88.51*	Hypothermia following anesthesia	V14.9*	Unspecified pedal cyclist injured in collision with heavy transport vehicle or bus in traffic accident
T88.52*	Failed moderate sedation during procedure	V15.0*	Pedal cycle driver injured in collision with railway train or railway vehicle in nontraffic accident
T88.53*	Unintended awareness under general anesthesia during procedure	V15.1*	Pedal cycle passenger injured in collision with railway train or railway vehicle in nontraffic accident
T88.59*	Other complications of anesthesia	V15.2*	Unspecified pedal cyclist injured in collision with railway train or railway vehicle in nontraffic accident
T88.6*	Anaphylactic reaction due to adverse effect of correct drug or medicament properly administered	V15.3*	Person boarding or alighting a pedal cycle injured in collision with railway train or railway vehicle
T88.7*	Unspecified adverse effect of drug or medicament	V15.4*	Pedal cycle driver injured in collision with railway train or railway vehicle in traffic accident
T88.8*	Other specified complications of surgical and medical care, not elsewhere classified	V15.5*	Pedal cycle passenger injured in collision with railway train or railway vehicle in traffic accident
T88.9*	Complication of surgical and medical care, unspecified	V15.9*	Unspecified pedal cyclist injured in collision with railway train or railway vehicle in traffic accident
V00.01*	Pedestrian on foot injured in collision with roller-skater	V16.0*	Pedal cycle driver injured in collision with other nonmotor vehicle in nontraffic accident
V00.02*	Pedestrian on foot injured in collision with skateboarder	V16.1*	Pedal cycle passenger injured in collision with other nonmotor vehicle in nontraffic accident
V00.031*	Pedestrian on foot injured in collision with rider of standing electric scooter	V16.2*	Unspecified pedal cyclist injured in collision with other nonmotor vehicle in nontraffic accident
V00.038*	Pedestrian on foot injured in collision with rider of other standing micro-mobility pedestrian conveyance	V16.3*	Person boarding or alighting a pedal cycle injured in collision with other nonmotor vehicle in nontraffic accident
V00.09*	Pedestrian on foot injured in collision with other pedestrian conveyance	V16.4*	Pedal cycle driver injured in collision with other nonmotor vehicle in traffic accident
V00.111*	Fall from in-line roller-skates	V16.5*	Pedal cycle passenger injured in collision with other nonmotor vehicle in traffic accident
V00.112*	In-line roller-skater colliding with stationary object	V16.9*	Unspecified pedal cyclist injured in collision with other nonmotor vehicle in traffic accident
V00.118*	Other in-line roller-skate accident	V17.0*	Pedal cycle driver injured in collision with fixed or stationary object in nontraffic accident
V00.121*	Fall from non-in-line roller-skates	V17.1*	Pedal cycle passenger injured in collision with fixed or stationary object in nontraffic accident
V00.122*	Non-in-line roller-skater colliding with stationary object	V17.2*	Unspecified pedal cyclist injured in collision with fixed or stationary object in nontraffic accident
V00.128*	Other non-in-line roller-skating accident	V17.3*	Person boarding or alighting a pedal cycle injured in collision with fixed or stationary object
V00.131*	Fall from skateboard	V17.4*	Pedal cycle driver injured in collision with fixed or stationary object in traffic accident
V00.132*	Skateboarder colliding with stationary object	V17.5*	Pedal cycle passenger injured in collision with fixed or stationary object in traffic accident
V00.138*	Other skateboard accident	V17.9*	Unspecified pedal cyclist injured in collision with fixed or stationary object in traffic accident
V00.141*	Fall from scooter (nonmotorized)	V18.0*	Pedal cycle driver injured in noncollision transport accident in nontraffic accident
V00.142*	Scooter (nonmotorized) colliding with stationary object	V18.1*	Pedal cycle passenger injured in noncollision transport accident in nontraffic accident
V00.148*	Other scooter (nonmotorized) accident	V18.2*	Unspecified pedal cyclist injured in noncollision transport accident in nontraffic accident
V00.151*	Fall from heelies	V18.3*	Person boarding or alighting a pedal cycle injured in noncollision transport accident
V00.152*	Heelies colliding with stationary object	V18.4*	Pedal cycle driver injured in noncollision transport accident in traffic accident
V00.158*	Other heelies accident	V18.5*	Pedal cycle passenger injured in noncollision transport accident in traffic accident
V00.181*	Fall from other rolling-type pedestrian conveyance	V18.9*	Unspecified pedal cyclist injured in noncollision transport accident in traffic accident
V00.182*	Pedestrian on other rolling-type pedestrian conveyance colliding with stationary object	V19.00*	Pedal cycle driver injured in collision with unspecified motor vehicles in nontraffic accident
V00.188*	Other accident on other rolling-type pedestrian conveyance	V19.09*	Pedal cycle driver injured in collision with other motor vehicles in nontraffic accident
V00.211*	Fall from ice-skates	V19.10*	Pedal cycle passenger injured in collision with unspecified motor vehicles in nontraffic accident
V00.212*	Ice-skater colliding with stationary object	V19.19*	Pedal cycle passenger injured in collision with other motor vehicles in nontraffic accident
V00.218*	Other ice-skates accident	V19.20*	Unspecified pedal cyclist injured in collision with unspecified motor vehicles in nontraffic accident
V00.221*	Fall from sled	V19.29*	Unspecified pedal cyclist injured in collision with other motor vehicles in nontraffic accident
V00.222*	Sledder colliding with stationary object	V19.3*	Pedal cyclist (driver) (passenger) injured in unspecified nontraffic accident
V00.228*	Other sled accident	V19.40*	Pedal cycle driver injured in collision with unspecified motor vehicles in traffic accident
V00.281*	Fall from other gliding-type pedestrian conveyance	V19.49*	Pedal cycle driver injured in collision with other motor vehicles in traffic accident
V00.282*	Pedestrian on other gliding-type pedestrian conveyance colliding with stationary object	V19.50*	Pedal cycle passenger injured in collision with unspecified motor vehicles in traffic accident
V00.288*	Other accident on other gliding-type pedestrian conveyance	V19.59*	Pedal cycle passenger injured in collision with other motor vehicles in traffic accident
V00.311*	Fall from snowboard	V19.60*	Unspecified pedal cyclist injured in collision with unspecified motor vehicles in traffic accident
V00.312*	Snowboarder colliding with stationary object	V19.69*	Unspecified pedal cyclist injured in collision with other motor vehicles in traffic accident
V00.318*	Other snowboard accident	V19.81*	Pedal cyclist (driver) (passenger) injured in transport accident with military vehicle
V00.321*	Fall from snow-skis	V19.88*	Pedal cyclist (driver) (passenger) injured in other specified transport accidents
V00.322*	Snow-skier colliding with stationary object	V19.9*	Pedal cyclist (driver) (passenger) injured in unspecified traffic accident
V00.328*	Other snow-ski accident	V20.01*	Electric (assisted) bicycle driver injured in collision with pedestrian or animal in nontraffic accident
V00.381*	Fall from other flat-bottomed pedestrian conveyance	V20.09*	Other motorcycle driver injured in collision with pedestrian or animal in nontraffic accident
V00.382*	Pedestrian on other flat-bottomed pedestrian conveyance colliding with stationary object	V20.11*	Electric (assisted) bicycle passenger injured in collision with pedestrian or animal in nontraffic accident
V00.388*	Other accident on other flat-bottomed pedestrian conveyance	V20.19*	Other motorcycle passenger injured in collision with pedestrian or animal in nontraffic accident
V00.811*	Fall from moving wheelchair (powered)	V20.21*	Unspecified electric (assisted) bicycle rider injured in collision with pedestrian or animal in nontraffic accident
V00.812*	Wheelchair (powered) colliding with stationary object	V20.29*	Unspecified rider of other motorcycle injured in collision with pedestrian or animal in nontraffic accident
V00.818*	Other accident with wheelchair (powered)	V20.31*	Person boarding or alighting an electric (assisted) bicycle injured in collision with pedestrian or animal
V00.821*	Fall from baby stroller	V20.39*	Person boarding or alighting other motorcycle injured in collision with pedestrian or animal
V00.822*	Baby stroller colliding with stationary object	V20.41*	Electric (assisted) bicycle driver injured in collision with pedestrian or animal in traffic accident
V00.828*	Other accident with baby stroller	V20.49*	Other motorcycle driver injured in collision with pedestrian or animal in traffic accident
V00.831*	Fall from motorized mobility scooter	V20.51*	Electric (assisted) bicycle passenger injured in collision with pedestrian or animal in traffic accident
V00.832*	Motorized mobility scooter colliding with stationary object	V20.59*	Other motorcycle passenger injured in collision with pedestrian or animal in traffic accident
V00.838*	Other accident with motorized mobility scooter	V20.91*	Unspecified electric (assisted) bicycle rider injured in collision with pedestrian or animal in traffic accident
V00.841*	Fall from standing electric scooter	V20.99*	Unspecified rider of other motorcycle injured in collision with pedestrian or animal in traffic accident
V00.842*	Pedestrian on standing electric scooter colliding with stationary object	V21.01*	Electric (assisted) bicycle driver injured in collision with pedal cycle in nontraffic accident
V00.848*	Other accident with standing micro-mobility pedestrian conveyance	V21.09*	Other motorcycle driver injured in collision with pedal cycle in nontraffic accident
V00.891*	Fall from other pedestrian conveyance	V21.11*	Electric (assisted) bicycle passenger injured in collision with pedal cycle in nontraffic accident
V00.892*	Pedestrian on other pedestrian conveyance colliding with stationary object	V21.19*	Other motorcycle passenger injured in collision with pedal cycle in nontraffic accident
V00.898*	Other accident on other pedestrian conveyance	V21.21*	Unspecified electric (assisted) bicycle rider injured in collision with pedal cycle in nontraffic accident
V01.00*	Pedestrian on foot injured in collision with pedal cycle in nontraffic accident	V21.29*	Unspecified rider of other motorcycle injured in collision with pedal cycle in nontraffic accident
V01.01*	Pedestrian on roller-skates injured in collision with pedal cycle in nontraffic accident	V21.31*	Person boarding or alighting an electric (assisted) bicycle injured in collision with pedal cycle
V01.02*	Pedestrian on skateboard injured in collision with pedal cycle in nontraffic accident	V21.39*	Person boarding or alighting other motorcycle injured in collision with pedal cycle
V01.031*	Pedestrian on standing electric scooter injured in collision with pedal cycle in nontraffic accident	V21.41*	Electric (assisted) bicycle driver injured in collision with pedal cycle in traffic accident
V01.038*	Pedestrian on other standing micro-mobility pedestrian conveyance injured in collision with pedal cycle in nontraffic accident	V21.49*	Other motorcycle driver injured in collision with pedal cycle in traffic accident
V01.09*	Pedestrian with other conveyance injured in collision with pedal cycle in nontraffic accident	V21.51*	Electric (assisted) bicycle passenger injured in collision with pedal cycle in traffic accident
V01.10*	Pedestrian on foot injured in collision with pedal cycle in traffic accident	V21.59*	Other motorcycle passenger injured in collision with pedal cycle in traffic accident
V01.11*	Pedestrian on roller-skates injured in collision with pedal cycle in traffic accident	V21.91*	Unspecified electric (assisted) bicycle rider injured in collision with pedal cycle in traffic accident
V01.12*	Pedestrian on skateboard injured in collision with pedal cycle in traffic accident	V21.99*	Unspecified rider of other motorcycle injured in collision with pedal cycle in traffic accident
V01.131*	Pedestrian on standing electric scooter injured in collision with pedal cycle in traffic accident	V22.01*	Electric (assisted) bicycle driver injured in collision with two- or three-wheeled motor vehicle in nontraffic accident
V01.138*	Pedestrian on other standing micro-mobility pedestrian conveyance injured in collision with pedal cycle in traffic accident	V22.09*	Other motorcycle driver injured in collision with two- or three-wheeled motor vehicle in nontraffic accident
V01.19*	Pedestrian with other conveyance injured in collision with pedal cycle in traffic accident	V22.11*	Electric (assisted) bicycle passenger injured in collision with two- or three-wheeled motor vehicle in nontraffic accident
V01.90*	Pedestrian on foot injured in collision with pedal cycle, unspecified whether traffic or nontraffic accident	V22.19*	Other motorcycle passenger injured in collision with two- or three-wheeled motor vehicle in nontraffic accident
V01.91*	Pedestrian on roller-skates injured in collision with pedal cycle, unspecified whether traffic or nontraffic accident	V22.21*	Unspecified electric (assisted) bicycle rider injured in collision with two- or three-wheeled motor vehicle in nontraffic accident
V01.92*	Pedestrian on skateboard injured in collision with pedal cycle, unspecified whether traffic or nontraffic accident	V22.29*	Unspecified rider of other motorcycle injured in collision with two- or three-wheeled motor vehicle in nontraffic accident
V01.931*	Pedestrian on standing electric scooter injured in collision with pedal cycle, unspecified whether traffic or nontraffic accident	V22.31*	Person boarding or alighting an electric (assisted) bicycle injured in collision with two- or three-wheeled motor vehicle
V01.938*	Pedestrian on other standing micro-mobility pedestrian conveyance injured in collision with pedal cycle, unspecified whether traffic or nontraffic accident	V22.39*	Person boarding or alighting other motorcycle injured in collision with two- or three-wheeled motor vehicle
V01.99*	Pedestrian with other conveyance injured in collision with pedal cycle, unspecified whether traffic or nontraffic accident	V22.41*	Electric (assisted) bicycle driver injured in collision with two- or three-wheeled motor vehicle in traffic accident
V02.00*	Pedestrian on foot injured in collision with two- or three-wheeled motor vehicle in nontraffic accident	V22.49*	Other motorcycle driver injured in collision with two- or three-wheeled motor vehicle in traffic accident
V02.01*	Pedestrian on roller-skates injured in collision with two- or three-wheeled motor vehicle in nontraffic accident	V22.51*	Electric (assisted) bicycle passenger injured in collision with two- or three-wheeled motor vehicle in traffic accident
V02.02*	Pedestrian on skateboard injured in collision with two- or three-wheeled motor vehicle in nontraffic accident	V22.59*	Other motorcycle passenger injured in collision with two- or three-wheeled motor vehicle in traffic accident
V02.031*	Pedestrian on standing electric scooter injured in collision with two- or three-wheeled motor vehicle in nontraffic accident	V22.91*	Unspecified electric (assisted) bicycle rider injured in collision with two- or three-wheeled motor vehicle in traffic accident
V02.038*	Pedestrian on other standing micro-mobility pedestrian conveyance injured in collision with two- or three-wheeled motor vehicle in nontraffic accident	V22.99*	Unspecified rider of other motorcycle injured in collision with two- or three-wheeled motor vehicle in traffic accident
V02.09*	Pedestrian with other conveyance injured in collision with two- or three-wheeled motor vehicle in nontraffic accident	V23.01*	Electric (assisted) bicycle driver injured in collision with car, pick-up truck or van in nontraffic accident
V02.10*	Pedestrian on foot injured in collision with two- or three-wheeled motor vehicle in traffic accident	V23.09*	Other motorcycle driver injured in collision with car, pick-up truck or van in nontraffic accident
V02.11*	Pedestrian on roller-skates injured in collision with two- or three-wheeled motor vehicle in traffic accident	V23.11*	Electric (assisted) bicycle passenger injured in collision with car, pick-up truck or van in nontraffic accident
V02.12*	Pedestrian on skateboard injured in collision with two- or three-wheeled motor vehicle in traffic accident	V23.19*	Other motorcycle passenger injured in collision with car, pick-up truck or van in nontraffic accident
V02.131*	Pedestrian on standing electric scooter injured in collision with two- or three-wheeled motor vehicle in traffic accident	V23.21*	Unspecified electric (assisted) bicycle rider injured in collision with car, pick-up truck or van in nontraffic accident
V02.138*	Pedestrian on other standing micro-mobility pedestrian conveyance injured in collision with two- or three-wheeled motor vehicle in traffic accident	V23.29*	Unspecified rider of other motorcycle injured in collision with car, pick-up truck or van in nontraffic accident
V02.19*	Pedestrian with other conveyance injured in collision with two- or three-wheeled motor vehicle in traffic accident	V23.31*	Person boarding or alighting an electric (assisted) bicycle injured in collision with car, pick-up truck or van
V02.90*	Pedestrian on foot injured in collision with two- or three-wheeled motor vehicle, unspecified whether traffic or nontraffic accident	V23.39*	Person boarding or alighting other motorcycle injured in collision with car, pick-up truck or van
V02.91*	Pedestrian on roller-skates injured in collision with two- or three-wheeled motor vehicle, unspecified whether traffic or nontraffic accident	V23.41*	Electric (assisted) bicycle driver injured in collision with car, pick-up truck or van in traffic accident
V02.92*	Pedestrian on skateboard injured in collision with two- or three-wheeled motor vehicle, unspecified whether traffic or nontraffic accident	V23.49*	Other motorcycle driver injured in collision with car, pick-up truck or van in traffic accident
V02.931*	Pedestrian on standing electric scooter injured in collision with two- or three wheeled motor vehicle, unspecified whether traffic or nontraffic accident	V23.51*	Electric (assisted) bicycle passenger injured in collision with car, pick-up truck or van in traffic accident
V02.99*	Pedestrian with other conveyance injured in collision with two- or three-wheeled motor vehicle, unspecified whether traffic or nontraffic accident	V23.59*	Other motorcycle passenger injured in collision with car, pick-up truck or van in traffic accident
V03.00*	Pedestrian on foot injured in collision with car, pick-up truck or van in nontraffic accident	V23.91*	Unspecified electric (assisted) bicycle rider injured in collision with car, pick-up truck or van in traffic accident
V03.01*	Pedestrian on roller-skates injured in collision with car, pick-up truck or van in nontraffic accident	V23.99*	Unspecified rider of other motorcycle injured in collision with car, pick-up truck or van in traffic accident
V03.02*	Pedestrian on skateboard injured in collision with car, pick-up truck or van in nontraffic accident	V24.01*	Electric (assisted) bicycle driver injured in collision with heavy transport vehicle or bus in nontraffic accident
V03.031*	Pedestrian on standing electric scooter injured in collision with car, pick-up or van in nontraffic accident	V24.09*	Other motorcycle driver injured in collision with heavy transport vehicle or bus in nontraffic accident
V03.038*	Pedestrian on other standing micro-mobility pedestrian conveyance injured in collision with car, pick-up or van in nontraffic accident	V24.11*	Electric (assisted) bicycle passenger injured in collision with heavy transport vehicle or bus in nontraffic accident
V03.09*	Pedestrian with other conveyance injured in collision with car, pick-up truck or van in nontraffic accident	V24.19*	Other motorcycle passenger injured in collision with heavy transport vehicle or bus in nontraffic accident
V03.10*	Pedestrian on foot injured in collision with car, pick-up truck or van in traffic accident	V24.21*	Unspecified electric (assisted) bicycle rider injured in collision with heavy transport vehicle or bus in nontraffic accident
V03.11*	Pedestrian on roller-skates injured in collision with car, pick-up truck or van in traffic accident	V24.29*	Unspecified rider of other motorcycle injured in collision with heavy transport vehicle or bus in nontraffic accident
V03.12*	Pedestrian on skateboard injured in collision with car, pick-up truck or van in traffic accident	V24.31*	Person boarding or alighting an electric (assisted) bicycle injured in collision with heavy transport vehicle or bus
V03.131*	Pedestrian on standing electric scooter injured in collision with car, pick-up or van in traffic accident	V24.39*	Person boarding or alighting other motorcycle injured in collision with heavy transport vehicle or bus
V03.138*	Pedestrian on other standing micro-mobility pedestrian conveyance injured in collision with car, pick-up or van in traffic accident	V24.41*	Electric (assisted) bicycle driver injured in collision with heavy transport vehicle or bus in traffic accident
V03.19*	Pedestrian with other conveyance injured in collision with car, pick-up truck or van in traffic accident	V24.49*	Other motorcycle driver injured in collision with heavy transport vehicle or bus in traffic accident
V03.90*	Pedestrian on foot injured in collision with car, pick-up truck or van, unspecified whether traffic or nontraffic accident	V24.51*	Electric (assisted) bicycle passenger injured in collision with heavy transport vehicle or bus in traffic accident
V03.91*	Pedestrian on roller-skates injured in collision with car, pick-up truck or van, unspecified whether traffic or nontraffic accident	V24.59*	Other motorcycle passenger injured in collision with heavy transport vehicle or bus in traffic accident
V03.92*	Pedestrian on skateboard injured in collision with car, pick-up truck or van, unspecified whether traffic or nontraffic accident	V24.91*	Unspecified electric (assisted) bicycle rider injured in collision with heavy transport vehicle or bus in traffic accident
V03.931*	Pedestrian on standing electric scooter injured in collision with car, pick-up or van, unspecified whether traffic or nontraffic accident	V24.99*	Unspecified rider of other motorcycle injured in collision with heavy transport vehicle or bus in traffic accident
V03.938*	Pedestrian on other standing micro-mobility pedestrian conveyance injured in collision with car, pick-up or van, unspecified whether traffic or nontraffic accident	V25.01*	Electric (assisted) bicycle driver injured in collision with railway train or railway vehicle in nontraffic accident
V03.99*	Pedestrian with other conveyance injured in collision with car, pick-up truck or van, unspecified whether traffic or nontraffic accident	V25.09*	Other motorcycle driver injured in collision with railway train or railway vehicle in nontraffic accident
V04.00*	Pedestrian on foot injured in collision with heavy transport vehicle or bus in nontraffic accident	V25.11*	Electric (assisted) bicycle passenger injured in collision with railway train or railway vehicle in nontraffic accident
V04.01*	Pedestrian on roller-skates injured in collision with heavy transport vehicle or bus in nontraffic accident	V25.19*	Other motorcycle passenger injured in collision with railway train or railway vehicle in nontraffic accident
V04.02*	Pedestrian on skateboard injured in collision with heavy transport vehicle or bus in nontraffic accident	V25.21*	Unspecified electric (assisted) bicycle rider injured in collision with railway train or railway vehicle in nontraffic accident
V04.031*	Pedestrian on standing electric scooter injured in collision with heavy transport vehicle or bus in nontraffic accident	V25.29*	Unspecified rider of other motorcycle injured in collision with railway train or railway vehicle in nontraffic accident
V04.038*	Pedestrian on other standing micro-mobility pedestrian conveyance injured in collision with heavy transport vehicle or bus in nontraffic accident	V25.31*	Person boarding or alighting an electric (assisted) bicycle injured in collision with railway train or railway vehicle
V04.09*	Pedestrian with other conveyance injured in collision with heavy transport vehicle or bus in nontraffic accident	V25.39*	Person boarding or alighting other motorcycle injured in collision with railway train or railway vehicle
V04.10*	Pedestrian on foot injured in collision with heavy transport vehicle or bus in traffic accident	V25.41*	Electric (assisted) bicycle driver injured in collision with railway train or railway vehicle in traffic accident
V04.11*	Pedestrian on roller-skates injured in collision with heavy transport vehicle or bus in traffic accident	V25.49*	Other motorcycle driver injured in collision with railway train or railway vehicle in traffic accident
V04.12*	Pedestrian on skateboard injured in collision with heavy transport vehicle or bus in traffic accident	V25.51*	Electric (assisted) bicycle passenger injured in collision with railway train or railway vehicle in traffic accident
V04.131*	Pedestrian on standing electric scooter injured in collision with heavy transport vehicle or bus in traffic accident	V25.59*	Other motorcycle passenger injured in collision with railway train or railway vehicle in traffic accident
V04.138*	Pedestrian on other standing micro-mobility pedestrian conveyance injured in collision with heavy transport vehicle or bus in traffic accident	V25.91*	Unspecified electric (assisted) bicycle rider injured in collision with railway train or railway vehicle in traffic accident
V04.19*	Pedestrian with other conveyance injured in collision with heavy transport vehicle or bus in traffic accident	V25.99*	Unspecified rider of other motorcycle injured in collision with railway train or railway vehicle in traffic accident
V04.90*	Pedestrian on foot injured in collision with heavy transport vehicle or bus, unspecified whether traffic or nontraffic accident	V26.01*	Electric (assisted) bicycle driver injured in collision with other nonmotor vehicle in nontraffic accident
V04.91*	Pedestrian on roller-skates injured in collision with heavy transport vehicle or bus, unspecified whether traffic or nontraffic accident	V26.09*	Other motorcycle driver injured in collision with other nonmotor vehicle in nontraffic accident
V04.92*	Pedestrian on skateboard injured in collision with heavy transport vehicle or bus, unspecified whether traffic or nontraffic accident	V26.11*	Electric (assisted) bicycle passenger injured in collision with other nonmotor vehicle in nontraffic accident
V04.931*	Pedestrian on standing electric scooter injured in collision with heavy transport vehicle or bus, unspecified whether traffic or nontraffic accident	V26.19*	Other motorcycle passenger injured in collision with other nonmotor vehicle in nontraffic accident
V04.99*	Pedestrian with other conveyance injured in collision with heavy transport vehicle or bus, unspecified whether traffic or nontraffic accident	V26.21*	Unspecified electric (assisted) bicycle rider injured in collision with other nonmotor vehicle in nontraffic accident
V05.00*	Pedestrian on foot injured in collision with railway train or railway vehicle in nontraffic accident	V26.29*	Unspecified rider of other motorcycle injured in collision with other nonmotor vehicle in nontraffic accident
V05.01*	Pedestrian on roller-skates injured in collision with railway train or railway vehicle in nontraffic accident	V26.31*	Person boarding or alighting an electric (assisted) bicycle injured in collision with other nonmotor vehicle
V05.02*	Pedestrian on skateboard injured in collision with railway train or railway vehicle in nontraffic accident	V26.39*	Person boarding or alighting other motorcycle injured in collision with other nonmotor vehicle
V05.031*	Pedestrian on standing electric scooter injured in collision with railway train or railway vehicle in nontraffic accident	V26.41*	Electric (assisted) bicycle driver injured in collision with other nonmotor vehicle in traffic accident
V05.038*	Pedestrian on other standing micro-mobility pedestrian conveyance injured in collision with railway train or railway vehicle in nontraffic accident	V26.49*	Other motorcycle driver injured in collision with other nonmotor vehicle in traffic accident
V05.09*	Pedestrian with other conveyance injured in collision with railway train or railway vehicle in nontraffic accident	V26.51*	Electric (assisted) bicycle passenger injured in collision with other nonmotor vehicle in traffic accident
V05.10*	Pedestrian on foot injured in collision with railway train or railway vehicle in traffic accident	V26.59*	Other motorcycle passenger injured in collision with other nonmotor vehicle in traffic accident
V05.11*	Pedestrian on roller-skates injured in collision with railway train or railway vehicle in traffic accident	V26.91*	Unspecified electric (assisted) bicycle rider injured in collision with other nonmotor vehicle in traffic accident
V05.12*	Pedestrian on skateboard injured in collision with railway train or railway vehicle in traffic accident	V26.99*	Unspecified rider of other motorcycle injured in collision with other nonmotor vehicle in traffic accident
V05.131*	Pedestrian on standing electric scooter injured in collision with railway train or railway vehicle in traffic accident	V27.01*	Electric (assisted) bicycle driver injured in collision with fixed or stationary object in nontraffic accident
V05.138*	Pedestrian on other standing micro-mobility pedestrian conveyance injured in collision with railway train or railway vehicle in traffic accident	V27.09*	Other motorcycle driver injured in collision with fixed or stationary object in nontraffic accident
V05.19*	Pedestrian with other conveyance injured in collision with railway train or railway vehicle in traffic accident	V27.11*	Electric (assisted) bicycle passenger injured in collision with fixed or stationary object in nontraffic accident
V05.90*	Pedestrian on foot injured in collision with railway train or railway vehicle, unspecified whether traffic or nontraffic accident	V27.19*	Other motorcycle passenger injured in collision with fixed or stationary object in nontraffic accident
V05.91*	Pedestrian on roller-skates injured in collision with railway train or railway vehicle, unspecified whether traffic or nontraffic accident	V27.21*	Unspecified electric (assisted) bicycle rider injured in collision with fixed or stationary object in nontraffic accident
V05.92*	Pedestrian on skateboard injured in collision with railway train or railway vehicle, unspecified whether traffic or nontraffic accident	V27.29*	Unspecified rider of other motorcycle injured in collision with fixed or stationary object in nontraffic accident
V05.931*	Pedestrian on standing electric scooter injured in collision with railway train or railway vehicle, unspecified whether traffic or nontraffic accident	V27.31*	Person boarding or alighting an electric (assisted) bicycle injured in collision with fixed or stationary object
V05.99*	Pedestrian with other conveyance injured in collision with railway train or railway vehicle, unspecified whether traffic or nontraffic accident	V27.39*	Person boarding or alighting other motorcycle injured in collision with fixed or stationary object
V06.00*	Pedestrian on foot injured in collision with other nonmotor vehicle in nontraffic accident	V27.41*	Electric (assisted) bicycle driver injured in collision with fixed or stationary object in traffic accident
V06.01*	Pedestrian on roller-skates injured in collision with other nonmotor vehicle in nontraffic accident	V27.49*	Other motorcycle driver injured in collision with fixed or stationary object in traffic accident
V06.02*	Pedestrian on skateboard injured in collision with other nonmotor vehicle in nontraffic accident	V27.51*	Electric (assisted) bicycle passenger injured in collision with fixed or stationary object in traffic accident
V06.031*	Pedestrian on standing electric scooter injured in collision with other nonmotor vehicle in nontraffic accident	V27.59*	Other motorcycle passenger injured in collision with fixed or stationary object in traffic accident
V06.038*	Pedestrian on other standing micro-mobility pedestrian conveyance injured in collision with other nonmotor vehicle in nontraffic accident	V27.91*	Unspecified electric (assisted) bicycle rider injured in collision with fixed or stationary object in traffic accident
V06.09*	Pedestrian with other conveyance injured in collision with other nonmotor vehicle in nontraffic accident	V27.99*	Unspecified rider of other motorcycle injured in collision with fixed or stationary object in traffic accident
V06.10*	Pedestrian on foot injured in collision with other nonmotor vehicle in traffic accident	V28.01*	Electric (assisted) bicycle driver injured in noncollision transport accident in nontraffic accident
V06.11*	Pedestrian on roller-skates injured in collision with other nonmotor vehicle in traffic accident	V28.09*	Other motorcycle driver injured in noncollision transport accident in nontraffic accident
V06.12*	Pedestrian on skateboard injured in collision with other nonmotor vehicle in traffic accident	V28.11*	Electric (assisted) bicycle passenger injured in noncollision transport accident in nontraffic accident
V06.131*	Pedestrian on standing electric scooter injured in collision with other nonmotor vehicle in traffic accident	V28.19*	Other motorcycle passenger injured in noncollision transport accident in nontraffic accident
V06.138*	Pedestrian on other standing micro-mobility pedestrian conveyance injured in collision with other nonmotor vehicle in traffic accident	V28.21*	Unspecified electric (assisted) bicycle rider injured in noncollision transport accident in nontraffic accident
V06.19*	Pedestrian with other conveyance injured in collision with other nonmotor vehicle in traffic accident	V28.29*	Unspecified rider of other motorcycle injured in noncollision transport accident in nontraffic accident
V06.90*	Pedestrian on foot injured in collision with other nonmotor vehicle, unspecified whether traffic or nontraffic accident	V28.31*	Person boarding or alighting an electric (assisted) bicycle injured in noncollision transport accident
V06.91*	Pedestrian on roller-skates injured in collision with other nonmotor vehicle, unspecified whether traffic or nontraffic accident	V28.39*	Person boarding or alighting other motorcycle injured in noncollision transport accident
V06.92*	Pedestrian on skateboard injured in collision with other nonmotor vehicle, unspecified whether traffic or nontraffic accident	V28.41*	Electric (assisted) bicycle driver injured in noncollision transport accident in traffic accident
V06.931*	Pedestrian on standing electric scooter injured in collision with other nonmotor vehicle, unspecified whether traffic or nontraffic accident	V28.49*	Other motorcycle driver injured in noncollision transport accident in traffic accident
V06.938*	Pedestrian on other standing micro-mobility pedestrian conveyance injured in collision with other nonmotor vehicle, unspecified whether traffic or nontraffic accident	V28.51*	Electric (assisted) bicycle passenger injured in noncollision transport accident in traffic accident
V06.99*	Pedestrian with other conveyance injured in collision with other nonmotor vehicle, unspecified whether traffic or nontraffic accident	V28.59*	Other motorcycle passenger injured in noncollision transport accident in traffic accident
V09.00*	Pedestrian injured in nontraffic accident involving unspecified motor vehicles	V28.91*	Unspecified electric (assisted) bicycle rider injured in noncollision transport accident in traffic accident
V09.01*	Pedestrian injured in nontraffic accident involving military vehicle	V28.99*	Unspecified rider of other motorcycle injured in noncollision transport accident in traffic accident
V09.09*	Pedestrian injured in nontraffic accident involving other motor vehicles	V29.001*	Electric (assisted) bicycle driver injured in collision with unspecified motor vehicles in nontraffic accident
V09.1*	Pedestrian injured in unspecified nontraffic accident	V29.008*	Other motorcycle driver injured in collision with unspecified motor vehicles in nontraffic accident
V09.20*	Pedestrian injured in traffic accident involving unspecified motor vehicles	V29.091*	Electric (assisted) bicycle driver injured in collision with other motor vehicles in nontraffic accident
V09.21*	Pedestrian injured in traffic accident involving military vehicle	V29.098*	Other motorcycle driver injured in collision with other motor vehicles in nontraffic accident
V09.29*	Pedestrian injured in traffic accident involving other motor vehicles	V29.101*	Electric (assisted) bicycle passenger injured in collision with unspecified motor vehicles in nontraffic accident
V09.3*	Pedestrian injured in unspecified traffic accident	V29.108*	Other motorcycle passenger injured in collision with unspecified motor vehicles in nontraffic accident
V09.9*	Pedestrian injured in unspecified transport accident	V29.191*	Electric (assisted) bicycle passenger injured in collision with other motor vehicles in nontraffic accident
V10.0*	Pedal cycle driver injured in collision with pedestrian or animal in nontraffic accident	V29.198*	Other motorcycle passenger injured in collision with other motor vehicles in nontraffic accident
V10.1*	Pedal cycle passenger injured in collision with pedestrian or animal in nontraffic accident	V29.201*	Unspecified electric (assisted) bicycle rider injured in collision with unspecified motor vehicles in nontraffic accident
V10.2*	Unspecified pedal cyclist injured in collision with pedestrian or animal in nontraffic accident	V29.208*	Unspecified rider of other motorcycle injured in collision with unspecified motor vehicles in nontraffic accident
V10.3*	Person boarding or alighting a pedal cycle injured in collision with pedestrian or animal	V29.291*	Unspecified electric (assisted) bicycle rider injured in collision with other motor vehicles in nontraffic accident
V10.4*	Pedal cycle driver injured in collision with pedestrian or animal in traffic accident	V29.298*	Unspecified rider of other motorcycle injured in collision with other motor vehicles in nontraffic accident
V10.5*	Pedal cycle passenger injured in collision with pedestrian or animal in traffic accident	V29.31*	Electric (assisted) bicycle (driver) (passenger) injured in unspecified nontraffic accident
V10.9*	Unspecified pedal cyclist injured in collision with pedestrian or animal in traffic accident	V29.39*	Other motorcycle (driver) (passenger) injured in unspecified nontraffic accident
V11.0*	Pedal cycle driver injured in collision with other pedal cycle in nontraffic accident	V29.401*	Electric (assisted) bicycle driver injured in collision with unspecified motor vehicles in traffic accident
V11.1*	Pedal cycle passenger injured in collision with other pedal cycle in nontraffic accident	V29.408*	Other motorcycle driver injured in collision with unspecified motor vehicles in traffic accident
V11.2*	Unspecified pedal cyclist injured in collision with other pedal cycle in nontraffic accident	V29.491*	Electric (assisted) bicycle driver injured in collision with other motor vehicles in traffic accident
V11.3*	Person boarding or alighting a pedal cycle injured in collision with other pedal cycle	V29.498*	Other motorcycle driver injured in collision with other motor vehicles in traffic accident
V11.4*	Pedal cycle driver injured in collision with other pedal cycle in traffic accident	V29.501*	Electric (assisted) bicycle passenger injured in collision with unspecified motor vehicles in traffic accident
V11.5*	Pedal cycle passenger injured in collision with other pedal cycle in traffic accident	V29.508*	Other motorcycle passenger injured in collision with unspecified motor vehicles in traffic accident
V11.9*	Unspecified pedal cyclist injured in collision with other pedal cycle in traffic accident	V29.591*	Electric (assisted) bicycle passenger injured in collision with other motor vehicles in traffic accident
V12.0*	Pedal cycle driver injured in collision with two- or three-wheeled motor vehicle in nontraffic accident	V29.598*	Other motorcycle passenger injured in collision with other motor vehicles in traffic accident
V12.1*	Pedal cycle passenger injured in collision with two- or three-wheeled motor vehicle in nontraffic accident	V29.601*	Unspecified electric (assisted) bicycle rider injured in collision with unspecified motor vehicles in traffic accident
V12.2*	Unspecified pedal cyclist injured in collision with two- or three-wheeled motor vehicle in nontraffic accident	V29.608*	Unspecified rider of other motorcycle injured in collision with unspecified motor vehicles in traffic accident
V12.3*	Person boarding or alighting a pedal cycle injured in collision with two- or three-wheeled motor vehicle	V29.691*	Unspecified electric (assisted) bicycle rider injured in collision with other motor vehicles in traffic accident
V12.4*	Pedal cycle driver injured in collision with two- or three-wheeled motor vehicle in traffic accident	V29.698*	Unspecified rider of other motorcycle injured in collision with other motor vehicles in traffic accident
V12.5*	Pedal cycle passenger injured in collision with two- or three-wheeled motor vehicle in traffic accident	V29.811*	Electric (assisted) bicycle rider (driver) (passenger) injured in transport accident with military vehicle
V12.9*	Unspecified pedal cyclist injured in collision with two- or three-wheeled motor vehicle in traffic accident	V29.818*	Rider (driver) (passenger) of other motorcycle injured in transport accident with military vehicle
V13.0*	Pedal cycle driver injured in collision with car, pick-up truck or van in nontraffic accident	V29.881*	Electric (assisted) bicycle rider (driver) (passenger) injured in other specified transport accidents
V13.1*	Pedal cycle passenger injured in collision with car, pick-up truck or van in nontraffic accident	V29.888*	Rider (driver) (passenger) of other motorcycle injured in other specified transport accidents
V13.2*	Unspecified pedal cyclist injured in collision with car, pick-up truck or van in nontraffic accident	V29.91*	Electric (assisted) bicycle rider (driver) (passenger) injured in unspecified traffic accident
V13.3*	Person boarding or alighting a pedal cycle injured in collision with car, pick-up truck or van	V29.99*	Rider (driver) (passenger) of other motorcycle injured in unspecified traffic accident
V13.4*	Pedal cycle driver injured in collision with car, pick-up truck or van in traffic accident	V30.0*	Driver of three-wheeled motor vehicle injured in collision with pedestrian or animal in nontraffic accident
V13.5*	Pedal cycle passenger injured in collision with car, pick-up truck or van in traffic accident	V30.1*	Passenger in three-wheeled motor vehicle injured in collision with pedestrian or animal in nontraffic accident
V13.9*	Unspecified pedal cyclist injured in collision with car, pick-up truck or van in traffic accident	V30.2*	Person on outside of three-wheeled motor vehicle injured in collision with pedestrian or animal in nontraffic accident
V14.0*	Pedal cycle driver injured in collision with heavy transport vehicle or bus in nontraffic accident	V30.3*	Unspecified occupant of three-wheeled motor vehicle injured in collision with pedestrian or animal in nontraffic accident
V14.1*	Pedal cycle passenger injured in collision with heavy transport vehicle or bus in nontraffic accident	V30.4*	Person boarding or alighting a three-wheeled motor vehicle injured in collision with pedestrian or animal
V14.2*	Unspecified pedal cyclist injured in collision with heavy transport vehicle or bus in nontraffic accident	V30.5*	Driver of three-wheeled motor vehicle injured in collision with pedestrian or animal in traffic accident
V14.3*	Person boarding or alighting a pedal cycle injured in collision with heavy transport vehicle or bus	V30.6*	Passenger in three-wheeled motor vehicle injured in collision with pedestrian or animal in traffic accident
V14.4*	Pedal cycle driver injured in collision with heavy transport vehicle or bus in traffic accident	V30.7*	Person on outside of three-wheeled motor vehicle injured in collision with pedestrian or animal in traffic accident
V14.5*	Pedal cycle passenger injured in collision with heavy transport vehicle or bus in traffic accident	V30.9*	Unspecified occupant of three-wheeled motor vehicle injured in collision with pedestrian or animal in traffic accident
V14.9*	Unspecified pedal cyclist injured in collision with heavy transport vehicle or bus in traffic accident	V31.0*	Driver of three-wheeled motor vehicle injured in collision with pedal cycle in nontraffic accident
V15.0*	Pedal cycle driver injured in collision with railway train or railway vehicle in nontraffic accident	V31.1*	Passenger in three-wheeled motor vehicle injured in collision with pedal cycle in nontraffic accident
V15.1*	Pedal cycle passenger injured in collision with railway train or railway vehicle in nontraffic accident	V31.2*	Person on outside of three-wheeled motor vehicle injured in collision with pedal cycle in nontraffic accident
V15.2*	Unspecified pedal cyclist injured in collision with railway train or railway vehicle in nontraffic accident	V31.3*	Unspecified occupant of three-wheeled motor vehicle injured in collision with pedal cycle in nontraffic accident
V15.3*	Person boarding or alighting a pedal cycle injured in collision with railway train or railway vehicle	V31.4*	Person boarding or alighting a three-wheeled motor vehicle injured in collision with pedal cycle
V15.4*	Pedal cycle driver injured in collision with railway train or railway vehicle in traffic accident	V31.5*	Driver of three-wheeled motor vehicle injured in collision with pedal cycle in traffic accident
V15.5*	Pedal cycle passenger injured in collision with railway train or railway vehicle in traffic accident	V31.6*	Passenger in three-wheeled motor vehicle injured in collision with pedal cycle in traffic accident
V15.9*	Unspecified pedal cyclist injured in collision with railway train or railway vehicle in traffic accident	V31.7*	Person on outside of three-wheeled motor vehicle injured in collision with pedal cycle in traffic accident
V16.0*	Pedal cycle driver injured in collision with other nonmotor vehicle in nontraffic accident	V31.9*	Unspecified occupant of three-wheeled motor vehicle injured in collision with pedal cycle in traffic accident
V16.1*	Pedal cycle passenger injured in collision with other nonmotor vehicle in nontraffic accident	V32.0*	Driver of three-wheeled motor vehicle injured in collision with two- or three-wheeled motor vehicle in nontraffic accident
V16.2*	Unspecified pedal cyclist injured in collision with other nonmotor vehicle in nontraffic accident	V32.1*	Passenger in three-wheeled motor vehicle injured in collision with two- or three-wheeled motor vehicle in nontraffic accident
V16.3*	Person boarding or alighting a pedal cycle injured in collision with other nonmotor vehicle in nontraffic accident	V32.2*	Person on outside of three-wheeled motor vehicle injured in collision with two- or three-wheeled motor vehicle in nontraffic accident
V16.4*	Pedal cycle driver injured in collision with other nonmotor vehicle in traffic accident	V32.3*	Unspecified occupant of three-wheeled motor vehicle injured in collision with two- or three-wheeled motor vehicle in nontraffic accident
V16.5*	Pedal cycle passenger injured in collision with other nonmotor vehicle in traffic accident	V32.4*	Person boarding or alighting a three-wheeled motor vehicle injured in collision with two- or three-wheeled motor vehicle
V16.9*	Unspecified pedal cyclist injured in collision with other nonmotor vehicle in traffic accident	V32.5*	Driver of three-wheeled motor vehicle injured in collision with two- or three-wheeled motor vehicle in traffic accident
V17.0*	Pedal cycle driver injured in collision with fixed or stationary object in nontraffic accident	V32.6*	Passenger in three-wheeled motor vehicle injured in collision with two- or three-wheeled motor vehicle in traffic accident
V17.1*	Pedal cycle passenger injured in collision with fixed or stationary object in nontraffic accident	V32.7*	Person on outside of three-wheeled motor vehicle injured in collision with two- or three-wheeled motor vehicle in traffic accident
V17.2*	Unspecified pedal cyclist injured in collision with fixed or stationary object in nontraffic accident	V32.9*	Unspecified occupant of three-wheeled motor vehicle injured in collision with two- or three-wheeled motor vehicle in traffic accident
V17.3*	Person boarding or alighting a pedal cycle injured in collision with fixed or stationary object	V33.0*	Driver of three-wheeled motor vehicle injured in collision with car, pick-up truck or van in nontraffic accident
V17.4*	Pedal cycle driver injured in collision with fixed or stationary object in traffic accident	V33.1*	Passenger in three-wheeled motor vehicle injured in collision with car, pick-up truck or van in nontraffic accident
V17.5*	Pedal cycle passenger injured in collision with fixed or stationary object in traffic accident	V33.2*	Person on outside of three-wheeled motor vehicle injured in collision with car, pick-up truck or van in nontraffic accident
V17.9*	Unspecified pedal cyclist injured in collision with fixed or stationary object in traffic accident	V33.3*	Unspecified occupant of three-wheeled motor vehicle injured in collision with car, pick-up truck or van in nontraffic accident
V18.0*	Pedal cycle driver injured in noncollision transport accident in nontraffic accident	V33.4*	Person boarding or alighting a three-wheeled motor vehicle injured in collision with car, pick-up truck or van
V18.1*	Pedal cycle passenger injured in noncollision transport accident in nontraffic accident	V33.5*	Driver of three-wheeled motor vehicle injured in collision with car, pick-up truck or van in traffic accident
V18.2*	Unspecified pedal cyclist injured in noncollision transport accident in nontraffic accident	V33.6*	Passenger in three-wheeled motor vehicle injured in collision with car, pick-up truck or van in traffic accident
V18.3*	Person boarding or alighting a pedal cycle injured in noncollision transport accident	V33.7*	Person on outside of three-wheeled motor vehicle injured in collision with car, pick-up truck or van in traffic accident
V18.4*	Pedal cycle driver injured in noncollision transport accident in traffic accident	V33.9*	Unspecified occupant of three-wheeled motor vehicle injured in collision with car, pick-up truck or van in traffic accident
V18.5*	Pedal cycle passenger injured in noncollision transport accident in traffic accident	V34.0*	Driver of three-wheeled motor vehicle injured in collision with heavy transport vehicle or bus in nontraffic accident
V18.9*	Unspecified pedal cyclist injured in noncollision transport accident in traffic accident	V34.1*	Passenger in three-wheeled motor vehicle injured in collision with heavy transport vehicle or bus in nontraffic accident
V19.00*	Pedal cycle driver injured in collision with unspecified motor vehicles in nontraffic accident	V34.2*	Person on outside of three-wheeled motor vehicle injured in collision with heavy transport vehicle or bus in nontraffic accident
V19.09*	Pedal cycle driver injured in collision with other motor vehicles in nontraffic accident	V34.3*	Unspecified occupant of three-wheeled motor vehicle injured in collision with heavy transport vehicle or bus in nontraffic accident
V19.10*	Pedal cycle passenger injured in collision with unspecified motor vehicles in nontraffic accident	V34.4*	Person boarding or alighting a three-wheeled motor vehicle injured in collision with heavy transport vehicle or bus
V19.19*	Pedal cycle passenger injured in collision with other motor vehicles in nontraffic accident	V34.5*	Driver of three-wheeled motor vehicle injured in collision with heavy transport vehicle or bus in traffic accident
V19.20*	Unspecified pedal cyclist injured in collision with unspecified motor vehicles in nontraffic accident	V34.6*	Passenger in three-wheeled motor vehicle injured in collision with heavy transport vehicle or bus in traffic accident
V19.29*	Unspecified pedal cyclist injured in collision with other motor vehicles in nontraffic accident	V34.7*	Person on outside of three-wheeled motor vehicle injured in collision with heavy transport vehicle or bus in traffic accident
V19.3*	Pedal cyclist (driver) (passenger) injured in unspecified nontraffic accident	V34.9*	Unspecified occupant of three-wheeled motor vehicle injured in collision with heavy transport vehicle or bus in traffic accident
V19.40*	Pedal cycle driver injured in collision with unspecified motor vehicles in traffic accident	V35.0*	Driver of three-wheeled motor vehicle injured in collision with railway train or railway vehicle in nontraffic accident
V19.49*	Pedal cycle driver injured in collision with other motor vehicles in traffic accident	V35.1*	Passenger in three-wheeled motor vehicle injured in collision with railway train or railway vehicle in nontraffic accident
V19.50*	Pedal cycle passenger injured in collision with unspecified motor vehicles in traffic accident	V35.2*	Person on outside of three-wheeled motor vehicle injured in collision with railway train or railway vehicle in nontraffic accident
V19.59*	Pedal cycle passenger injured in collision with other motor vehicles in traffic accident	V35.3*	Unspecified occupant of three-wheeled motor vehicle injured in collision with railway train or railway vehicle in nontraffic accident
V19.60*	Unspecified pedal cyclist injured in collision with unspecified motor vehicles in traffic accident	V35.4*	Person boarding or alighting a three-wheeled motor vehicle injured in collision with railway train or railway vehicle
V19.69*	Unspecified pedal cyclist injured in collision with other motor vehicles in traffic accident	V35.5*	Driver of three-wheeled motor vehicle injured in collision with railway train or railway vehicle in traffic accident
V19.81*	Pedal cyclist (driver) (passenger) injured in transport accident with military vehicle	V35.6*	Passenger in three-wheeled motor vehicle injured in collision with railway train or railway vehicle in traffic accident
V19.88*	Pedal cyclist (driver) (passenger) injured in other specified transport accidents	V35.7*	Person on outside of three-wheeled motor vehicle injured in collision with railway train or railway vehicle in traffic accident
V19.9*	Pedal cyclist (driver) (passenger) injured in unspecified traffic accident	V35.9*	Unspecified occupant of three-wheeled motor vehicle injured in collision with railway train or railway vehicle in traffic accident
V20.01*	Electric (assisted) bicycle driver injured in collision with pedestrian or animal in nontraffic accident	V36.0*	Driver of three-wheeled motor vehicle injured in collision with other nonmotor vehicle in nontraffic accident
V20.09*	Other motorcycle driver injured in collision with pedestrian or animal in nontraffic accident	V36.1*	Passenger in three-wheeled motor vehicle injured in collision with other nonmotor vehicle in nontraffic accident
V20.11*	Electric (assisted) bicycle passenger injured in collision with pedestrian or animal in nontraffic accident	V36.2*	Person on outside of three-wheeled motor vehicle injured in collision with other nonmotor vehicle in nontraffic accident
V20.19*	Other motorcycle passenger injured in collision with pedestrian or animal in nontraffic accident	V36.3*	Unspecified occupant of three-wheeled motor vehicle injured in collision with other nonmotor vehicle in nontraffic accident
V20.21*	Unspecified electric (assisted) bicycle rider injured in collision with pedestrian or animal in nontraffic accident	V36.4*	Person boarding or alighting a three-wheeled motor vehicle injured in collision with other nonmotor vehicle
V20.29*	Unspecified rider of other motorcycle injured in collision with pedestrian or animal in nontraffic accident	V36.5*	Driver of three-wheeled motor vehicle injured in collision with other nonmotor vehicle in traffic accident
V20.31*	Person boarding or alighting an electric (assisted) bicycle injured in collision with pedestrian or animal	V36.6*	Passenger in three-wheeled motor vehicle injured in collision with other nonmotor vehicle in traffic accident
V20.39*	Person boarding or alighting other motorcycle injured in collision with pedestrian or animal	V36.7*	Person on outside of three-wheeled motor vehicle injured in collision with other nonmotor vehicle in traffic accident
V20.41*	Electric (assisted) bicycle driver injured in collision with pedestrian or animal in traffic accident	V36.9*	Unspecified occupant of three-wheeled motor vehicle injured in collision with other nonmotor vehicle in traffic accident
V20.49*	Other motorcycle driver injured in collision with pedestrian or animal in traffic accident	V37.0*	Driver of three-wheeled motor vehicle injured in collision with fixed or stationary object in nontraffic accident
V20.51*	Electric (assisted) bicycle passenger injured in collision with pedestrian or animal in traffic accident	V37.1*	Passenger in three-wheeled motor vehicle injured in collision with fixed or stationary object in nontraffic accident
V20.59*	Other motorcycle passenger injured in collision with pedestrian or animal in traffic accident	V37.2*	Person on outside of three-wheeled motor vehicle injured in collision with fixed or stationary object in nontraffic accident
V20.91*	Unspecified electric (assisted) bicycle rider injured in collision with pedestrian or animal in traffic accident	V37.3*	Unspecified occupant of three-wheeled motor vehicle injured in collision with fixed or stationary object in nontraffic accident
V20.99*	Unspecified rider of other motorcycle injured in collision with pedestrian or animal in traffic accident	V37.4*	Person boarding or alighting a three-wheeled motor vehicle injured in collision with fixed or stationary object
V21.01*	Electric (assisted) bicycle driver injured in collision with pedal cycle in nontraffic accident	V37.5*	Driver of three-wheeled motor vehicle injured in collision with fixed or stationary object in traffic accident
V21.09*	Other motorcycle driver injured in collision with pedal cycle in nontraffic accident	V37.6*	Passenger in three-wheeled motor vehicle injured in collision with fixed or stationary object in traffic accident
V21.11*	Electric (assisted) bicycle passenger injured in collision with pedal cycle in nontraffic accident	V37.7*	Person on outside of three-wheeled motor vehicle injured in collision with fixed or stationary object in traffic accident
V21.19*	Other motorcycle passenger injured in collision with pedal cycle in nontraffic accident	V37.9*	Unspecified occupant of three-wheeled motor vehicle injured in collision with fixed or stationary object in traffic accident
V21.21*	Unspecified electric (assisted) bicycle rider injured in collision with pedal cycle in nontraffic accident	V38.0*	Driver of three-wheeled motor vehicle injured in noncollision transport accident in nontraffic accident
V21.29*	Unspecified rider of other motorcycle injured in collision with pedal cycle in nontraffic accident	V38.1*	Passenger in three-wheeled motor vehicle injured in noncollision transport accident in nontraffic accident
V21.31*	Person boarding or alighting an electric (assisted) bicycle injured in collision with pedal cycle	V38.2*	Person on outside of three-wheeled motor vehicle injured in noncollision transport accident in nontraffic accident
V21.39*	Person boarding or alighting other motorcycle injured in collision with pedal cycle	V38.3*	Unspecified occupant of three-wheeled motor vehicle injured in noncollision transport accident in nontraffic accident
V21.41*	Electric (assisted) bicycle driver injured in collision with pedal cycle in traffic accident	V38.4*	Person boarding or alighting a three-wheeled motor vehicle injured in noncollision transport accident
V21.49*	Other motorcycle driver injured in collision with pedal cycle in traffic accident	V38.5*	Driver of three-wheeled motor vehicle injured in noncollision transport accident in traffic accident
V21.51*	Electric (assisted) bicycle passenger injured in collision with pedal cycle in traffic accident	V38.6*	Passenger in three-wheeled motor vehicle injured in noncollision transport accident in traffic accident
V21.59*	Other motorcycle passenger injured in collision with pedal cycle in traffic accident	V38.7*	Person on outside of three-wheeled motor vehicle injured in noncollision transport accident in traffic accident
V21.91*	Unspecified electric (assisted) bicycle rider injured in collision with pedal cycle in traffic accident	V38.9*	Unspecified occupant of three-wheeled motor vehicle injured in noncollision transport accident in traffic accident
V21.99*	Unspecified rider of other motorcycle injured in collision with pedal cycle in traffic accident	V39.00*	Driver of three-wheeled motor vehicle injured in collision with unspecified motor vehicles in nontraffic accident
V22.01*	Electric (assisted) bicycle driver injured in collision with two- or three-wheeled motor vehicle in nontraffic accident	V39.09*	Driver of three-wheeled motor vehicle injured in collision with other motor vehicles in nontraffic accident
V22.09*	Other motorcycle driver injured in collision with two- or three-wheeled motor vehicle in nontraffic accident	V39.10*	Passenger in three-wheeled motor vehicle injured in collision with unspecified motor vehicles in nontraffic accident
V22.11*	Electric (assisted) bicycle passenger injured in collision with two- or three-wheeled motor vehicle in nontraffic accident	V39.19*	Passenger in three-wheeled motor vehicle injured in collision with other motor vehicles in nontraffic accident
V22.19*	Other motorcycle passenger injured in collision with two- or three-wheeled motor vehicle in nontraffic accident	V39.20*	Unspecified occupant of three-wheeled motor vehicle injured in collision with unspecified motor vehicles in nontraffic accident
V22.21*	Unspecified electric (assisted) bicycle rider injured in collision with two- or three-wheeled motor vehicle in nontraffic accident	V39.29*	Unspecified occupant of three-wheeled motor vehicle injured in collision with other motor vehicles in nontraffic accident
V22.29*	Unspecified rider of other motorcycle injured in collision with two- or three-wheeled motor vehicle in nontraffic accident	V39.3*	Occupant (driver) (passenger) of three-wheeled motor vehicle injured in unspecified nontraffic accident
V22.31*	Person boarding or alighting an electric (assisted) bicycle injured in collision with two- or three-wheeled motor vehicle	V39.40*	Driver of three-wheeled motor vehicle injured in collision with unspecified motor vehicles in traffic accident
V22.39*	Person boarding or alighting other motorcycle injured in collision with two- or three-wheeled motor vehicle	V39.49*	Driver of three-wheeled motor vehicle injured in collision with other motor vehicles in traffic accident
V22.41*	Electric (assisted) bicycle driver injured in collision with two- or three-wheeled motor vehicle in traffic accident	V39.50*	Passenger in three-wheeled motor vehicle injured in collision with unspecified motor vehicles in traffic accident
V22.49*	Other motorcycle driver injured in collision with two- or three-wheeled motor vehicle in traffic accident	V39.59*	Passenger in three-wheeled motor vehicle injured in collision with other motor vehicles in traffic accident
V22.51*	Electric (assisted) bicycle passenger injured in collision with two- or three-wheeled motor vehicle in traffic accident	V39.60*	Unspecified occupant of three-wheeled motor vehicle injured in collision with unspecified motor vehicles in traffic accident
V22.59*	Other motorcycle passenger injured in collision with two- or three-wheeled motor vehicle in traffic accident	V39.69*	Unspecified occupant of three-wheeled motor vehicle injured in collision with other motor vehicles in traffic accident
V22.91*	Unspecified electric (assisted) bicycle rider injured in collision with two- or three-wheeled motor vehicle in traffic accident	V39.81*	Occupant (driver) (passenger) of three-wheeled motor vehicle injured in transport accident with military vehicle
V22.99*	Unspecified rider of other motorcycle injured in collision with two- or three-wheeled motor vehicle in traffic accident	V39.89*	Occupant (driver) (passenger) of three-wheeled motor vehicle injured in other specified transport accidents
V23.01*	Electric (assisted) bicycle driver injured in collision with car, pick-up truck or van in nontraffic accident	V39.9*	Occupant (driver) (passenger) of three-wheeled motor vehicle injured in unspecified traffic accident
V23.09*	Other motorcycle driver injured in collision with car, pick-up truck or van in nontraffic accident	V40.0*	Car driver injured in collision with pedestrian or animal in nontraffic accident
V23.11*	Electric (assisted) bicycle passenger injured in collision with car, pick-up truck or van in nontraffic accident	V40.1*	Car passenger injured in collision with pedestrian or animal in nontraffic accident
V23.19*	Other motorcycle passenger injured in collision with car, pick-up truck or van in nontraffic accident	V40.2*	Person on outside of car injured in collision with pedestrian or animal in nontraffic accident
V23.21*	Unspecified electric (assisted) bicycle rider injured in collision with car, pick-up truck or van in nontraffic accident	V40.3*	Unspecified car occupant injured in collision with pedestrian or animal in nontraffic accident
V23.29*	Unspecified rider of other motorcycle injured in collision with car, pick-up truck or van in nontraffic accident	V40.4*	Person boarding or alighting a car injured in collision with pedestrian or animal
V23.31*	Person boarding or alighting an electric (assisted) bicycle injured in collision with car, pick-up truck or van	V40.5*	Car driver injured in collision with pedestrian or animal in traffic accident
V23.39*	Person boarding or alighting other motorcycle injured in collision with car, pick-up truck or van	V40.6*	Car passenger injured in collision with pedestrian or animal in traffic accident
V23.41*	Electric (assisted) bicycle driver injured in collision with car, pick-up truck or van in traffic accident	V40.7*	Person on outside of car injured in collision with pedestrian or animal in traffic accident
V23.49*	Other motorcycle driver injured in collision with car, pick-up truck or van in traffic accident	V40.9*	Unspecified car occupant injured in collision with pedestrian or animal in traffic accident
V23.51*	Electric (assisted) bicycle passenger injured in collision with car, pick-up truck or van in traffic accident	V41.0*	Car driver injured in collision with pedal cycle in nontraffic accident
V23.59*	Other motorcycle passenger injured in collision with car, pick-up truck or van in traffic accident	V41.1*	Car passenger injured in collision with pedal cycle in nontraffic accident
V23.91*	Unspecified electric (assisted) bicycle rider injured in collision with car, pick-up truck or van in traffic accident	V41.2*	Person on outside of car injured in collision with pedal cycle in nontraffic accident
V23.99*	Unspecified rider of other motorcycle injured in collision with car, pick-up truck or van in traffic accident	V41.3*	Unspecified car occupant injured in collision with pedal cycle in nontraffic accident
V24.01*	Electric (assisted) bicycle driver injured in collision with heavy transport vehicle or bus in nontraffic accident	V41.4*	Person boarding or alighting a car injured in collision with pedal cycle
V24.09*	Other motorcycle driver injured in collision with heavy transport vehicle or bus in nontraffic accident	V41.5*	Car driver injured in collision with pedal cycle in traffic accident
V24.11*	Electric (assisted) bicycle passenger injured in collision with heavy transport vehicle or bus in nontraffic accident	V41.6*	Car passenger injured in collision with pedal cycle in traffic accident
V24.19*	Other motorcycle passenger injured in collision with heavy transport vehicle or bus in nontraffic accident	V41.7*	Person on outside of car injured in collision with pedal cycle in traffic accident
V24.21*	Unspecified electric (assisted) bicycle rider injured in collision with heavy transport vehicle or bus in nontraffic accident	V41.9*	Unspecified car occupant injured in collision with pedal cycle in traffic accident
V24.29*	Unspecified rider of other motorcycle injured in collision with heavy transport vehicle or bus in nontraffic accident	V42.0*	Car driver injured in collision with two- or three-wheeled motor vehicle in nontraffic accident
V24.31*	Person boarding or alighting an electric (assisted) bicycle injured in collision with heavy transport vehicle or bus	V42.1*	Car passenger injured in collision with two- or three-wheeled motor vehicle in nontraffic accident
V24.39*	Person boarding or alighting other motorcycle injured in collision with heavy transport vehicle or bus	V42.2*	Person on outside of car injured in collision with two- or three-wheeled motor vehicle in nontraffic accident
V24.41*	Electric (assisted) bicycle driver injured in collision with heavy transport vehicle or bus in traffic accident	V42.3*	Unspecified car occupant injured in collision with two- or three-wheeled motor vehicle in nontraffic accident
V24.49*	Other motorcycle driver injured in collision with heavy transport vehicle or bus in traffic accident	V42.4*	Person boarding or alighting a car injured in collision with two- or three-wheeled motor vehicle
V24.51*	Electric (assisted) bicycle passenger injured in collision with heavy transport vehicle or bus in traffic accident	V42.5*	Car driver injured in collision with two- or three-wheeled motor vehicle in traffic accident
V24.59*	Other motorcycle passenger injured in collision with heavy transport vehicle or bus in traffic accident	V42.6*	Car passenger injured in collision with two- or three-wheeled motor vehicle in traffic accident
V24.91*	Unspecified electric (assisted) bicycle rider injured in collision with heavy transport vehicle or bus in traffic accident	V42.7*	Person on outside of car injured in collision with two- or three-wheeled motor vehicle in traffic accident
V24.99*	Unspecified rider of other motorcycle injured in collision with heavy transport vehicle or bus in traffic accident	V42.9*	Unspecified car occupant injured in collision with two- or three-wheeled motor vehicle in traffic accident
V25.01*	Electric (assisted) bicycle driver injured in collision with railway train or railway vehicle in nontraffic accident	V43.01*	Car driver injured in collision with sport utility vehicle in nontraffic accident
V25.09*	Other motorcycle driver injured in collision with railway train or railway vehicle in nontraffic accident	V43.02*	Car driver injured in collision with other type car in nontraffic accident
V25.11*	Electric (assisted) bicycle passenger injured in collision with railway train or railway vehicle in nontraffic accident	V43.03*	Car driver injured in collision with pick-up truck in nontraffic accident
V25.19*	Other motorcycle passenger injured in collision with railway train or railway vehicle in nontraffic accident	V43.04*	Car driver injured in collision with van in nontraffic accident
V25.21*	Unspecified electric (assisted) bicycle rider injured in collision with railway train or railway vehicle in nontraffic accident	V43.11*	Car passenger injured in collision with sport utility vehicle in nontraffic accident
V25.29*	Unspecified rider of other motorcycle injured in collision with railway train or railway vehicle in nontraffic accident	V43.12*	Car passenger injured in collision with other type car in nontraffic accident
V25.31*	Person boarding or alighting an electric (assisted) bicycle injured in collision with railway train or railway vehicle	V43.13*	Car passenger injured in collision with pick-up truck in nontraffic accident
V25.39*	Person boarding or alighting other motorcycle injured in collision with railway train or railway vehicle	V43.14*	Car passenger injured in collision with van in nontraffic accident
V25.41*	Electric (assisted) bicycle driver injured in collision with railway train or railway vehicle in traffic accident	V43.21*	Person on outside of car injured in collision with sport utility vehicle in nontraffic accident
V25.49*	Other motorcycle driver injured in collision with railway train or railway vehicle in traffic accident	V43.22*	Person on outside of car injured in collision with other type car in nontraffic accident
V25.51*	Electric (assisted) bicycle passenger injured in collision with railway train or railway vehicle in traffic accident	V43.23*	Person on outside of car injured in collision with pick-up truck in nontraffic accident
V25.59*	Other motorcycle passenger injured in collision with railway train or railway vehicle in traffic accident	V43.24*	Person on outside of car injured in collision with van in nontraffic accident
V25.91*	Unspecified electric (assisted) bicycle rider injured in collision with railway train or railway vehicle in traffic accident	V43.31*	Unspecified car occupant injured in collision with sport utility vehicle in nontraffic accident
V25.99*	Unspecified rider of other motorcycle injured in collision with railway train or railway vehicle in traffic accident	V43.32*	Unspecified car occupant injured in collision with other type car in nontraffic accident
V26.01*	Electric (assisted) bicycle driver injured in collision with other nonmotor vehicle in nontraffic accident	V43.33*	Unspecified car occupant injured in collision with pick-up truck in nontraffic accident
V26.09*	Other motorcycle driver injured in collision with other nonmotor vehicle in nontraffic accident	V43.34*	Unspecified car occupant injured in collision with van in nontraffic accident
V26.11*	Electric (assisted) bicycle passenger injured in collision with other nonmotor vehicle in nontraffic accident	V43.41*	Person boarding or alighting a car injured in collision with sport utility vehicle
V26.19*	Other motorcycle passenger injured in collision with other nonmotor vehicle in nontraffic accident	V43.42*	Person boarding or alighting a car injured in collision with other type car
V26.21*	Unspecified electric (assisted) bicycle rider injured in collision with other nonmotor vehicle in nontraffic accident	V43.43*	Person boarding or alighting a car injured in collision with pick-up truck
V26.29*	Unspecified rider of other motorcycle injured in collision with other nonmotor vehicle in nontraffic accident	V43.44*	Person boarding or alighting a car injured in collision with van
V26.31*	Person boarding or alighting an electric (assisted) bicycle injured in collision with other nonmotor vehicle	V43.51*	Car driver injured in collision with sport utility vehicle in traffic accident
V26.39*	Person boarding or alighting other motorcycle injured in collision with other nonmotor vehicle	V43.52*	Car driver injured in collision with other type car in traffic accident
V26.41*	Electric (assisted) bicycle driver injured in collision with other nonmotor vehicle in traffic accident	V43.53*	Car driver injured in collision with pick-up truck in traffic accident
V26.49*	Other motorcycle driver injured in collision with other nonmotor vehicle in traffic accident	V43.54*	Car driver injured in collision with van in traffic accident
V26.51*	Electric (assisted) bicycle passenger injured in collision with other nonmotor vehicle in traffic accident	V43.61*	Car passenger injured in collision with sport utility vehicle in traffic accident
V26.59*	Other motorcycle passenger injured in collision with other nonmotor vehicle in traffic accident	V43.62*	Car passenger injured in collision with other type car in traffic accident
V26.91*	Unspecified electric (assisted) bicycle rider injured in collision with other nonmotor vehicle in traffic accident	V43.63*	Car passenger injured in collision with pick-up truck in traffic accident
V26.99*	Unspecified rider of other motorcycle injured in collision with other nonmotor vehicle in traffic accident	V43.64*	Car passenger injured in collision with van in traffic accident
V27.01*	Electric (assisted) bicycle driver injured in collision with fixed or stationary object in nontraffic accident	V43.71*	Person on outside of car injured in collision with sport utility vehicle in traffic accident
V27.09*	Other motorcycle driver injured in collision with fixed or stationary object in nontraffic accident	V43.72*	Person on outside of car injured in collision with other type car in traffic accident
V27.11*	Electric (assisted) bicycle passenger injured in collision with fixed or stationary object in nontraffic accident	V43.73*	Person on outside of car injured in collision with pick-up truck in traffic accident
V27.19*	Other motorcycle passenger injured in collision with fixed or stationary object in nontraffic accident	V43.74*	Person on outside of car injured in collision with van in traffic accident
V27.21*	Unspecified electric (assisted) bicycle rider injured in collision with fixed or stationary object in nontraffic accident	V43.91*	Unspecified car occupant injured in collision with sport utility vehicle in traffic accident
V27.29*	Unspecified rider of other motorcycle injured in collision with fixed or stationary object in nontraffic accident	V43.92*	Unspecified car occupant injured in collision with other type car in traffic accident
V27.31*	Person boarding or alighting an electric (assisted) bicycle injured in collision with fixed or stationary object	V43.93*	Unspecified car occupant injured in collision with pick-up truck in traffic accident
V27.39*	Person boarding or alighting other motorcycle injured in collision with fixed or stationary object	V43.94*	Unspecified car occupant injured in collision with van in traffic accident
V27.41*	Electric (assisted) bicycle driver injured in collision with fixed or stationary object in traffic accident	V44.0*	Car driver injured in collision with heavy transport vehicle or bus in nontraffic accident
V27.49*	Other motorcycle driver injured in collision with fixed or stationary object in traffic accident	V44.1*	Car passenger injured in collision with heavy transport vehicle or bus in nontraffic accident
V27.51*	Electric (assisted) bicycle passenger injured in collision with fixed or stationary object in traffic accident	V44.2*	Person on outside of car injured in collision with heavy transport vehicle or bus in nontraffic accident
V27.59*	Other motorcycle passenger injured in collision with fixed or stationary object in traffic accident	V44.3*	Unspecified car occupant injured in collision with heavy transport vehicle or bus in nontraffic accident
V27.91*	Unspecified electric (assisted) bicycle rider injured in collision with fixed or stationary object in traffic accident	V44.4*	Person boarding or alighting a car injured in collision with heavy transport vehicle or bus
V27.99*	Unspecified rider of other motorcycle injured in collision with fixed or stationary object in traffic accident	V44.5*	Car driver injured in collision with heavy transport vehicle or bus in traffic accident
V28.01*	Electric (assisted) bicycle driver injured in noncollision transport accident in nontraffic accident	V44.6*	Car passenger injured in collision with heavy transport vehicle or bus in traffic accident
V28.09*	Other motorcycle driver injured in noncollision transport accident in nontraffic accident	V44.7*	Person on outside of car injured in collision with heavy transport vehicle or bus in traffic accident
V28.11*	Electric (assisted) bicycle passenger injured in noncollision transport accident in nontraffic accident	V44.9*	Unspecified car occupant injured in collision with heavy transport vehicle or bus in traffic accident
V28.19*	Other motorcycle passenger injured in noncollision transport accident in nontraffic accident	V45.0*	Car driver injured in collision with railway train or railway vehicle in nontraffic accident
V28.21*	Unspecified electric (assisted) bicycle rider injured in noncollision transport accident in nontraffic accident	V45.1*	Car passenger injured in collision with railway train or railway vehicle in nontraffic accident
V28.29*	Unspecified rider of other motorcycle injured in noncollision transport accident in nontraffic accident	V45.2*	Person on outside of car injured in collision with railway train or railway vehicle in nontraffic accident
V28.31*	Person boarding or alighting an electric (assisted) bicycle injured in noncollision transport accident	V45.3*	Unspecified car occupant injured in collision with railway train or railway vehicle in nontraffic accident
V28.39*	Person boarding or alighting other motorcycle injured in noncollision transport accident	V45.4*	Person boarding or alighting a car injured in collision with railway train or railway vehicle
V28.41*	Electric (assisted) bicycle driver injured in noncollision transport accident in traffic accident	V45.5*	Car driver injured in collision with railway train or railway vehicle in traffic accident
V28.49*	Other motorcycle driver injured in noncollision transport accident in traffic accident	V45.6*	Car passenger injured in collision with railway train or railway vehicle in traffic accident
V28.51*	Electric (assisted) bicycle passenger injured in noncollision transport accident in traffic accident	V45.7*	Person on outside of car injured in collision with railway train or railway vehicle in traffic accident
V28.59*	Other motorcycle passenger injured in noncollision transport accident in traffic accident	V45.9*	Unspecified car occupant injured in collision with railway train or railway vehicle in traffic accident
V28.91*	Unspecified electric (assisted) bicycle rider injured in noncollision transport accident in traffic accident	V46.0*	Car driver injured in collision with other nonmotor vehicle in nontraffic accident
V28.99*	Unspecified rider of other motorcycle injured in noncollision transport accident in traffic accident	V46.1*	Car passenger injured in collision with other nonmotor vehicle in nontraffic accident
V29.001*	Electric (assisted) bicycle driver injured in collision with unspecified motor vehicles in nontraffic accident	V46.2*	Person on outside of car injured in collision with other nonmotor vehicle in nontraffic accident
V29.008*	Other motorcycle driver injured in collision with unspecified motor vehicles in nontraffic accident	V46.3*	Unspecified car occupant injured in collision with other nonmotor vehicle in nontraffic accident
V29.091*	Electric (assisted) bicycle driver injured in collision with other motor vehicles in nontraffic accident	V46.4*	Person boarding or alighting a car injured in collision with other nonmotor vehicle
V29.098*	Other motorcycle driver injured in collision with other motor vehicles in nontraffic accident	V46.5*	Car driver injured in collision with other nonmotor vehicle in traffic accident
V29.101*	Electric (assisted) bicycle passenger injured in collision with unspecified motor vehicles in nontraffic accident	V46.6*	Car passenger injured in collision with other nonmotor vehicle in traffic accident
V29.108*	Other motorcycle passenger injured in collision with unspecified motor vehicles in nontraffic accident	V46.7*	Person on outside of car injured in collision with other nonmotor vehicle in traffic accident
V29.191*	Electric (assisted) bicycle passenger injured in collision with other motor vehicles in nontraffic accident	V46.9*	Unspecified car occupant injured in collision with other nonmotor vehicle in traffic accident
V29.198*	Other motorcycle passenger injured in collision with other motor vehicles in nontraffic accident	V47.0*	Car driver injured in collision with fixed or stationary object in nontraffic accident
V29.201*	Unspecified electric (assisted) bicycle rider injured in collision with unspecified motor vehicles in nontraffic accident	V47.1*	Car passenger injured in collision with fixed or stationary object in nontraffic accident
V29.208*	Unspecified rider of other motorcycle injured in collision with unspecified motor vehicles in nontraffic accident	V47.2*	Person on outside of car injured in collision with fixed or stationary object in nontraffic accident
V29.291*	Unspecified electric (assisted) bicycle rider injured in collision with other motor vehicles in nontraffic accident	V47.3*	Unspecified car occupant injured in collision with fixed or stationary object in nontraffic accident
V29.298*	Unspecified rider of other motorcycle injured in collision with other motor vehicles in nontraffic accident	V47.4*	Person boarding or alighting a car injured in collision with fixed or stationary object
V29.31*	Electric (assisted) bicycle (driver) (passenger) injured in unspecified nontraffic accident	V47.5*	Car driver injured in collision with fixed or stationary object in traffic accident
V29.39*	Other motorcycle (driver) (passenger) injured in unspecified nontraffic accident	V47.6*	Car passenger injured in collision with fixed or stationary object in traffic accident
V29.401*	Electric (assisted) bicycle driver injured in collision with unspecified motor vehicles in traffic accident	V47.7*	Person on outside of car injured in collision with fixed or stationary object in traffic accident
V29.408*	Other motorcycle driver injured in collision with unspecified motor vehicles in traffic accident	V47.9*	Unspecified car occupant injured in collision with fixed or stationary object in traffic accident
V29.491*	Electric (assisted) bicycle driver injured in collision with other motor vehicles in traffic accident	V48.0*	Car driver injured in noncollision transport accident in nontraffic accident
V29.498*	Other motorcycle driver injured in collision with other motor vehicles in traffic accident	V48.1*	Car passenger injured in noncollision transport accident in nontraffic accident
V29.501*	Electric (assisted) bicycle passenger injured in collision with unspecified motor vehicles in traffic accident	V48.2*	Person on outside of car injured in noncollision transport accident in nontraffic accident
V29.508*	Other motorcycle passenger injured in collision with unspecified motor vehicles in traffic accident	V48.3*	Unspecified car occupant injured in noncollision transport accident in nontraffic accident
V29.591*	Electric (assisted) bicycle passenger injured in collision with other motor vehicles in traffic accident	V48.4*	Person boarding or alighting a car injured in noncollision transport accident
V29.598*	Other motorcycle passenger injured in collision with other motor vehicles in traffic accident	V48.5*	Car driver injured in noncollision transport accident in traffic accident
V29.601*	Unspecified electric (assisted) bicycle rider injured in collision with unspecified motor vehicles in traffic accident	V48.6*	Car passenger injured in noncollision transport accident in traffic accident
V29.608*	Unspecified rider of other motorcycle injured in collision with unspecified motor vehicles in traffic accident	V48.7*	Person on outside of car injured in noncollision transport accident in traffic accident
V29.691*	Unspecified electric (assisted) bicycle rider injured in collision with other motor vehicles in traffic accident	V48.9*	Unspecified car occupant injured in noncollision transport accident in traffic accident
V29.698*	Unspecified rider of other motorcycle injured in collision with other motor vehicles in traffic accident	V49.00*	Driver injured in collision with unspecified motor vehicles in nontraffic accident
V29.811*	Electric (assisted) bicycle rider (driver) (passenger) injured in transport accident with military vehicle	V49.09*	Driver injured in collision with other motor vehicles in nontraffic accident
V29.818*	Rider (driver) (passenger) of other motorcycle injured in transport accident with military vehicle	V49.10*	Passenger injured in collision with unspecified motor vehicles in nontraffic accident
V29.881*	Electric (assisted) bicycle rider (driver) (passenger) injured in other specified transport accidents	V49.19*	Passenger injured in collision with other motor vehicles in nontraffic accident
V29.888*	Rider (driver) (passenger) of other motorcycle injured in other specified transport accidents	V49.20*	Unspecified car occupant injured in collision with unspecified motor vehicles in nontraffic accident
V29.91*	Electric (assisted) bicycle rider (driver) (passenger) injured in unspecified traffic accident	V49.29*	Unspecified car occupant injured in collision with other motor vehicles in nontraffic accident
V29.99*	Rider (driver) (passenger) of other motorcycle injured in unspecified traffic accident	V49.3*	Car occupant (driver) (passenger) injured in unspecified nontraffic accident
V30.0*	Driver of three-wheeled motor vehicle injured in collision with pedestrian or animal in nontraffic accident	V49.40*	Driver injured in collision with unspecified motor vehicles in traffic accident
V30.1*	Passenger in three-wheeled motor vehicle injured in collision with pedestrian or animal in nontraffic accident	V49.49*	Driver injured in collision with other motor vehicles in traffic accident
V30.2*	Person on outside of three-wheeled motor vehicle injured in collision with pedestrian or animal in nontraffic accident	V49.50*	Passenger injured in collision with unspecified motor vehicles in traffic accident
V30.3*	Unspecified occupant of three-wheeled motor vehicle injured in collision with pedestrian or animal in nontraffic accident	V49.59*	Passenger injured in collision with other motor vehicles in traffic accident
V30.4*	Person boarding or alighting a three-wheeled motor vehicle injured in collision with pedestrian or animal	V49.60*	Unspecified car occupant injured in collision with unspecified motor vehicles in traffic accident
V30.5*	Driver of three-wheeled motor vehicle injured in collision with pedestrian or animal in traffic accident	V49.69*	Unspecified car occupant injured in collision with other motor vehicles in traffic accident
V30.6*	Passenger in three-wheeled motor vehicle injured in collision with pedestrian or animal in traffic accident	V49.81*	Car occupant (driver) (passenger) injured in transport accident with military vehicle
V30.7*	Person on outside of three-wheeled motor vehicle injured in collision with pedestrian or animal in traffic accident	V49.88*	Car occupant (driver) (passenger) injured in other specified transport accidents
V30.9*	Unspecified occupant of three-wheeled motor vehicle injured in collision with pedestrian or animal in traffic accident	V49.9*	Car occupant (driver) (passenger) injured in unspecified traffic accident
V31.0*	Driver of three-wheeled motor vehicle injured in collision with pedal cycle in nontraffic accident	V50.0*	Driver of pick-up truck or van injured in collision with pedestrian or animal in nontraffic accident
V31.1*	Passenger in three-wheeled motor vehicle injured in collision with pedal cycle in nontraffic accident	V50.1*	Passenger in pick-up truck or van injured in collision with pedestrian or animal in nontraffic accident
V31.2*	Person on outside of three-wheeled motor vehicle injured in collision with pedal cycle in nontraffic accident	V50.2*	Person on outside of pick-up truck or van injured in collision with pedestrian or animal in nontraffic accident
V31.3*	Unspecified occupant of three-wheeled motor vehicle injured in collision with pedal cycle in nontraffic accident	V50.3*	Unspecified occupant of pick-up truck or van injured in collision with pedestrian or animal in nontraffic accident
V31.4*	Person boarding or alighting a three-wheeled motor vehicle injured in collision with pedal cycle	V50.4*	Person boarding or alighting a pick-up truck or van injured in collision with pedestrian or animal
V31.5*	Driver of three-wheeled motor vehicle injured in collision with pedal cycle in traffic accident	V50.5*	Driver of pick-up truck or van injured in collision with pedestrian or animal in traffic accident
V31.6*	Passenger in three-wheeled motor vehicle injured in collision with pedal cycle in traffic accident	V50.6*	Passenger in pick-up truck or van injured in collision with pedestrian or animal in traffic accident
V31.7*	Person on outside of three-wheeled motor vehicle injured in collision with pedal cycle in traffic accident	V50.7*	Person on outside of pick-up truck or van injured in collision with pedestrian or animal in traffic accident
V31.9*	Unspecified occupant of three-wheeled motor vehicle injured in collision with pedal cycle in traffic accident	V50.9*	Unspecified occupant of pick-up truck or van injured in collision with pedestrian or animal in traffic accident
V32.0*	Driver of three-wheeled motor vehicle injured in collision with two- or three-wheeled motor vehicle in nontraffic accident	V51.0*	Driver of pick-up truck or van injured in collision with pedal cycle in nontraffic accident
V32.1*	Passenger in three-wheeled motor vehicle injured in collision with two- or three-wheeled motor vehicle in nontraffic accident	V51.1*	Passenger in pick-up truck or van injured in collision with pedal cycle in nontraffic accident
V32.2*	Person on outside of three-wheeled motor vehicle injured in collision with two- or three-wheeled motor vehicle in nontraffic accident	V51.2*	Person on outside of pick-up truck or van injured in collision with pedal cycle in nontraffic accident
V32.3*	Unspecified occupant of three-wheeled motor vehicle injured in collision with two- or three-wheeled motor vehicle in nontraffic accident	V51.3*	Unspecified occupant of pick-up truck or van injured in collision with pedal cycle in nontraffic accident
V32.4*	Person boarding or alighting a three-wheeled motor vehicle injured in collision with two- or three-wheeled motor vehicle	V51.4*	Person boarding or alighting a pick-up truck or van injured in collision with pedal cycle
V32.5*	Driver of three-wheeled motor vehicle injured in collision with two- or three-wheeled motor vehicle in traffic accident	V51.5*	Driver of pick-up truck or van injured in collision with pedal cycle in traffic accident
V32.6*	Passenger in three-wheeled motor vehicle injured in collision with two- or three-wheeled motor vehicle in traffic accident	V51.6*	Passenger in pick-up truck or van injured in collision with pedal cycle in traffic accident
V32.7*	Person on outside of three-wheeled motor vehicle injured in collision with two- or three-wheeled motor vehicle in traffic accident	V51.7*	Person on outside of pick-up truck or van injured in collision with pedal cycle in traffic accident
V32.9*	Unspecified occupant of three-wheeled motor vehicle injured in collision with two- or three-wheeled motor vehicle in traffic accident	V51.9*	Unspecified occupant of pick-up truck or van injured in collision with pedal cycle in traffic accident
V33.0*	Driver of three-wheeled motor vehicle injured in collision with car, pick-up truck or van in nontraffic accident	V52.0*	Driver of pick-up truck or van injured in collision with two- or three-wheeled motor vehicle in nontraffic accident
V33.1*	Passenger in three-wheeled motor vehicle injured in collision with car, pick-up truck or van in nontraffic accident	V52.1*	Passenger in pick-up truck or van injured in collision with two- or three-wheeled motor vehicle in nontraffic accident
V33.2*	Person on outside of three-wheeled motor vehicle injured in collision with car, pick-up truck or van in nontraffic accident	V52.2*	Person on outside of pick-up truck or van injured in collision with two- or three-wheeled motor vehicle in nontraffic accident
V33.3*	Unspecified occupant of three-wheeled motor vehicle injured in collision with car, pick-up truck or van in nontraffic accident	V52.3*	Unspecified occupant of pick-up truck or van injured in collision with two- or three-wheeled motor vehicle in nontraffic accident
V33.4*	Person boarding or alighting a three-wheeled motor vehicle injured in collision with car, pick-up truck or van	V52.4*	Person boarding or alighting a pick-up truck or van injured in collision with two- or three-wheeled motor vehicle
V33.5*	Driver of three-wheeled motor vehicle injured in collision with car, pick-up truck or van in traffic accident	V52.5*	Driver of pick-up truck or van injured in collision with two- or three-wheeled motor vehicle in traffic accident
V33.6*	Passenger in three-wheeled motor vehicle injured in collision with car, pick-up truck or van in traffic accident	V52.6*	Passenger in pick-up truck or van injured in collision with two- or three-wheeled motor vehicle in traffic accident
V33.7*	Person on outside of three-wheeled motor vehicle injured in collision with car, pick-up truck or van in traffic accident	V52.7*	Person on outside of pick-up truck or van injured in collision with two- or three-wheeled motor vehicle in traffic accident
V33.9*	Unspecified occupant of three-wheeled motor vehicle injured in collision with car, pick-up truck or van in traffic accident	V52.9*	Unspecified occupant of pick-up truck or van injured in collision with two- or three-wheeled motor vehicle in traffic accident
V34.0*	Driver of three-wheeled motor vehicle injured in collision with heavy transport vehicle or bus in nontraffic accident	V53.0*	Driver of pick-up truck or van injured in collision with car, pick-up truck or van in nontraffic accident
V34.1*	Passenger in three-wheeled motor vehicle injured in collision with heavy transport vehicle or bus in nontraffic accident	V53.1*	Passenger in pick-up truck or van injured in collision with car, pick-up truck or van in nontraffic accident
V34.2*	Person on outside of three-wheeled motor vehicle injured in collision with heavy transport vehicle or bus in nontraffic accident	V53.2*	Person on outside of pick-up truck or van injured in collision with car, pick-up truck or van in nontraffic accident
V34.3*	Unspecified occupant of three-wheeled motor vehicle injured in collision with heavy transport vehicle or bus in nontraffic accident	V53.3*	Unspecified occupant of pick-up truck or van injured in collision with car, pick-up truck or van in nontraffic accident
V34.4*	Person boarding or alighting a three-wheeled motor vehicle injured in collision with heavy transport vehicle or bus	V53.4*	Person boarding or alighting a pick-up truck or van injured in collision with car, pick-up truck or van
V34.5*	Driver of three-wheeled motor vehicle injured in collision with heavy transport vehicle or bus in traffic accident	V53.5*	Driver of pick-up truck or van injured in collision with car, pick-up truck or van in traffic accident
V34.6*	Passenger in three-wheeled motor vehicle injured in collision with heavy transport vehicle or bus in traffic accident	V53.6*	Passenger in pick-up truck or van injured in collision with car, pick-up truck or van in traffic accident
V34.7*	Person on outside of three-wheeled motor vehicle injured in collision with heavy transport vehicle or bus in traffic accident	V53.7*	Person on outside of pick-up truck or van injured in collision with car, pick-up truck or van in traffic accident
V34.9*	Unspecified occupant of three-wheeled motor vehicle injured in collision with heavy transport vehicle or bus in traffic accident	V53.9*	Unspecified occupant of pick-up truck or van injured in collision with car, pick-up truck or van in traffic accident
V35.0*	Driver of three-wheeled motor vehicle injured in collision with railway train or railway vehicle in nontraffic accident	V54.0*	Driver of pick-up truck or van injured in collision with heavy transport vehicle or bus in nontraffic accident
V35.1*	Passenger in three-wheeled motor vehicle injured in collision with railway train or railway vehicle in nontraffic accident	V54.1*	Passenger in pick-up truck or van injured in collision with heavy transport vehicle or bus in nontraffic accident
V35.2*	Person on outside of three-wheeled motor vehicle injured in collision with railway train or railway vehicle in nontraffic accident	V54.2*	Person on outside of pick-up truck or van injured in collision with heavy transport vehicle or bus in nontraffic accident
V35.3*	Unspecified occupant of three-wheeled motor vehicle injured in collision with railway train or railway vehicle in nontraffic accident	V54.3*	Unspecified occupant of pick-up truck or van injured in collision with heavy transport vehicle or bus in nontraffic accident
V35.4*	Person boarding or alighting a three-wheeled motor vehicle injured in collision with railway train or railway vehicle	V54.4*	Person boarding or alighting a pick-up truck or van injured in collision with heavy transport vehicle or bus
V35.5*	Driver of three-wheeled motor vehicle injured in collision with railway train or railway vehicle in traffic accident	V54.5*	Driver of pick-up truck or van injured in collision with heavy transport vehicle or bus in traffic accident
V35.6*	Passenger in three-wheeled motor vehicle injured in collision with railway train or railway vehicle in traffic accident	V54.6*	Passenger in pick-up truck or van injured in collision with heavy transport vehicle or bus in traffic accident
V35.7*	Person on outside of three-wheeled motor vehicle injured in collision with railway train or railway vehicle in traffic accident	V54.7*	Person on outside of pick-up truck or van injured in collision with heavy transport vehicle or bus in traffic accident
V35.9*	Unspecified occupant of three-wheeled motor vehicle injured in collision with railway train or railway vehicle in traffic accident	V54.9*	Unspecified occupant of pick-up truck or van injured in collision with heavy transport vehicle or bus in traffic accident
V36.0*	Driver of three-wheeled motor vehicle injured in collision with other nonmotor vehicle in nontraffic accident	V55.0*	Driver of pick-up truck or van injured in collision with railway train or railway vehicle in nontraffic accident
V36.1*	Passenger in three-wheeled motor vehicle injured in collision with other nonmotor vehicle in nontraffic accident	V55.1*	Passenger in pick-up truck or van injured in collision with railway train or railway vehicle in nontraffic accident
V36.2*	Person on outside of three-wheeled motor vehicle injured in collision with other nonmotor vehicle in nontraffic accident	V55.2*	Person on outside of pick-up truck or van injured in collision with railway train or railway vehicle in nontraffic accident
V36.3*	Unspecified occupant of three-wheeled motor vehicle injured in collision with other nonmotor vehicle in nontraffic accident	V55.3*	Unspecified occupant of pick-up truck or van injured in collision with railway train or railway vehicle in nontraffic accident
V36.4*	Person boarding or alighting a three-wheeled motor vehicle injured in collision with other nonmotor vehicle	V55.4*	Person boarding or alighting a pick-up truck or van injured in collision with railway train or railway vehicle
V36.5*	Driver of three-wheeled motor vehicle injured in collision with other nonmotor vehicle in traffic accident	V55.5*	Driver of pick-up truck or van injured in collision with railway train or railway vehicle in traffic accident
V36.6*	Passenger in three-wheeled motor vehicle injured in collision with other nonmotor vehicle in traffic accident	V55.6*	Passenger in pick-up truck or van injured in collision with railway train or railway vehicle in traffic accident
V36.7*	Person on outside of three-wheeled motor vehicle injured in collision with other nonmotor vehicle in traffic accident	V55.7*	Person on outside of pick-up truck or van injured in collision with railway train or railway vehicle in traffic accident
V36.9*	Unspecified occupant of three-wheeled motor vehicle injured in collision with other nonmotor vehicle in traffic accident	V55.9*	Unspecified occupant of pick-up truck or van injured in collision with railway train or railway vehicle in traffic accident
V37.0*	Driver of three-wheeled motor vehicle injured in collision with fixed or stationary object in nontraffic accident	V56.0*	Driver of pick-up truck or van injured in collision with other nonmotor vehicle in nontraffic accident
V37.1*	Passenger in three-wheeled motor vehicle injured in collision with fixed or stationary object in nontraffic accident	V56.1*	Passenger in pick-up truck or van injured in collision with other nonmotor vehicle in nontraffic accident
V37.2*	Person on outside of three-wheeled motor vehicle injured in collision with fixed or stationary object in nontraffic accident	V56.2*	Person on outside of pick-up truck or van injured in collision with other nonmotor vehicle in nontraffic accident
V37.3*	Unspecified occupant of three-wheeled motor vehicle injured in collision with fixed or stationary object in nontraffic accident	V56.3*	Unspecified occupant of pick-up truck or van injured in collision with other nonmotor vehicle in nontraffic accident
V37.4*	Person boarding or alighting a three-wheeled motor vehicle injured in collision with fixed or stationary object	V56.4*	Person boarding or alighting a pick-up truck or van injured in collision with other nonmotor vehicle
V37.5*	Driver of three-wheeled motor vehicle injured in collision with fixed or stationary object in traffic accident	V56.5*	Driver of pick-up truck or van injured in collision with other nonmotor vehicle in traffic accident
V37.6*	Passenger in three-wheeled motor vehicle injured in collision with fixed or stationary object in traffic accident	V56.6*	Passenger in pick-up truck or van injured in collision with other nonmotor vehicle in traffic accident
V37.7*	Person on outside of three-wheeled motor vehicle injured in collision with fixed or stationary object in traffic accident	V56.7*	Person on outside of pick-up truck or van injured in collision with other nonmotor vehicle in traffic accident
V37.9*	Unspecified occupant of three-wheeled motor vehicle injured in collision with fixed or stationary object in traffic accident	V56.9*	Unspecified occupant of pick-up truck or van injured in collision with other nonmotor vehicle in traffic accident
V38.0*	Driver of three-wheeled motor vehicle injured in noncollision transport accident in nontraffic accident	V57.0*	Driver of pick-up truck or van injured in collision with fixed or stationary object in nontraffic accident
V38.1*	Passenger in three-wheeled motor vehicle injured in noncollision transport accident in nontraffic accident	V57.1*	Passenger in pick-up truck or van injured in collision with fixed or stationary object in nontraffic accident
V38.2*	Person on outside of three-wheeled motor vehicle injured in noncollision transport accident in nontraffic accident	V57.2*	Person on outside of pick-up truck or van injured in collision with fixed or stationary object in nontraffic accident
V38.3*	Unspecified occupant of three-wheeled motor vehicle injured in noncollision transport accident in nontraffic accident	V57.3*	Unspecified occupant of pick-up truck or van injured in collision with fixed or stationary object in nontraffic accident
V38.4*	Person boarding or alighting a three-wheeled motor vehicle injured in noncollision transport accident	V57.4*	Person boarding or alighting a pick-up truck or van injured in collision with fixed or stationary object
V38.5*	Driver of three-wheeled motor vehicle injured in noncollision transport accident in traffic accident	V57.5*	Driver of pick-up truck or van injured in collision with fixed or stationary object in traffic accident
V38.6*	Passenger in three-wheeled motor vehicle injured in noncollision transport accident in traffic accident	V57.6*	Passenger in pick-up truck or van injured in collision with fixed or stationary object in traffic accident
V38.7*	Person on outside of three-wheeled motor vehicle injured in noncollision transport accident in traffic accident	V57.7*	Person on outside of pick-up truck or van injured in collision with fixed or stationary object in traffic accident
V38.9*	Unspecified occupant of three-wheeled motor vehicle injured in noncollision transport accident in traffic accident	V57.9*	Unspecified occupant of pick-up truck or van injured in collision with fixed or stationary object in traffic accident
V39.00*	Driver of three-wheeled motor vehicle injured in collision with unspecified motor vehicles in nontraffic accident	V58.0*	Driver of pick-up truck or van injured in noncollision transport accident in nontraffic accident
V39.09*	Driver of three-wheeled motor vehicle injured in collision with other motor vehicles in nontraffic accident	V58.1*	Passenger in pick-up truck or van injured in noncollision transport accident in nontraffic accident
V39.10*	Passenger in three-wheeled motor vehicle injured in collision with unspecified motor vehicles in nontraffic accident	V58.2*	Person on outside of pick-up truck or van injured in noncollision transport accident in nontraffic accident
V39.19*	Passenger in three-wheeled motor vehicle injured in collision with other motor vehicles in nontraffic accident	V58.3*	Unspecified occupant of pick-up truck or van injured in noncollision transport accident in nontraffic accident
V39.20*	Unspecified occupant of three-wheeled motor vehicle injured in collision with unspecified motor vehicles in nontraffic accident	V58.4*	Person boarding or alighting a pick-up truck or van injured in noncollision transport accident
V39.29*	Unspecified occupant of three-wheeled motor vehicle injured in collision with other motor vehicles in nontraffic accident	V58.5*	Driver of pick-up truck or van injured in noncollision transport accident in traffic accident
V39.3*	Occupant (driver) (passenger) of three-wheeled motor vehicle injured in unspecified nontraffic accident	V58.6*	Passenger in pick-up truck or van injured in noncollision transport accident in traffic accident
V39.40*	Driver of three-wheeled motor vehicle injured in collision with unspecified motor vehicles in traffic accident	V58.7*	Person on outside of pick-up truck or van injured in noncollision transport accident in traffic accident
V39.49*	Driver of three-wheeled motor vehicle injured in collision with other motor vehicles in traffic accident	V58.9*	Unspecified occupant of pick-up truck or van injured in noncollision transport accident in traffic accident
V39.50*	Passenger in three-wheeled motor vehicle injured in collision with unspecified motor vehicles in traffic accident	V59.00*	Driver of pick-up truck or van injured in collision with unspecified motor vehicles in nontraffic accident
V39.59*	Passenger in three-wheeled motor vehicle injured in collision with other motor vehicles in traffic accident	V59.09*	Driver of pick-up truck or van injured in collision with other motor vehicles in nontraffic accident
V39.60*	Unspecified occupant of three-wheeled motor vehicle injured in collision with unspecified motor vehicles in traffic accident	V59.10*	Passenger in pick-up truck or van injured in collision with unspecified motor vehicles in nontraffic accident
V39.69*	Unspecified occupant of three-wheeled motor vehicle injured in collision with other motor vehicles in traffic accident	V59.19*	Passenger in pick-up truck or van injured in collision with other motor vehicles in nontraffic accident
V39.81*	Occupant (driver) (passenger) of three-wheeled motor vehicle injured in transport accident with military vehicle	V59.20*	Unspecified occupant of pick-up truck or van injured in collision with unspecified motor vehicles in nontraffic accident
V39.89*	Occupant (driver) (passenger) of three-wheeled motor vehicle injured in other specified transport accidents	V59.29*	Unspecified occupant of pick-up truck or van injured in collision with other motor vehicles in nontraffic accident
V39.9*	Occupant (driver) (passenger) of three-wheeled motor vehicle injured in unspecified traffic accident	V59.3*	Occupant (driver) (passenger) of pick-up truck or van injured in unspecified nontraffic accident
V40.0*	Car driver injured in collision with pedestrian or animal in nontraffic accident	V59.40*	Driver of pick-up truck or van injured in collision with unspecified motor vehicles in traffic accident
V40.1*	Car passenger injured in collision with pedestrian or animal in nontraffic accident	V59.49*	Driver of pick-up truck or van injured in collision with other motor vehicles in traffic accident
V40.2*	Person on outside of car injured in collision with pedestrian or animal in nontraffic accident	V59.50*	Passenger in pick-up truck or van injured in collision with unspecified motor vehicles in traffic accident
V40.3*	Unspecified car occupant injured in collision with pedestrian or animal in nontraffic accident	V59.59*	Passenger in pick-up truck or van injured in collision with other motor vehicles in traffic accident
V40.4*	Person boarding or alighting a car injured in collision with pedestrian or animal	V59.60*	Unspecified occupant of pick-up truck or van injured in collision with unspecified motor vehicles in traffic accident
V40.5*	Car driver injured in collision with pedestrian or animal in traffic accident	V59.69*	Unspecified occupant of pick-up truck or van injured in collision with other motor vehicles in traffic accident
V40.6*	Car passenger injured in collision with pedestrian or animal in traffic accident	V59.81*	Occupant (driver) (passenger) of pick-up truck or van injured in transport accident with military vehicle
V40.7*	Person on outside of car injured in collision with pedestrian or animal in traffic accident	V59.88*	Occupant (driver) (passenger) of pick-up truck or van injured in other specified transport accidents
V40.9*	Unspecified car occupant injured in collision with pedestrian or animal in traffic accident	V59.9*	Occupant (driver) (passenger) of pick-up truck or van injured in unspecified traffic accident
V41.0*	Car driver injured in collision with pedal cycle in nontraffic accident	V60.0*	Driver of heavy transport vehicle injured in collision with pedestrian or animal in nontraffic accident
V41.1*	Car passenger injured in collision with pedal cycle in nontraffic accident	V60.1*	Passenger in heavy transport vehicle injured in collision with pedestrian or animal in nontraffic accident
V41.2*	Person on outside of car injured in collision with pedal cycle in nontraffic accident	V60.2*	Person on outside of heavy transport vehicle injured in collision with pedestrian or animal in nontraffic accident
V41.3*	Unspecified car occupant injured in collision with pedal cycle in nontraffic accident	V60.3*	Unspecified occupant of heavy transport vehicle injured in collision with pedestrian or animal in nontraffic accident
V41.4*	Person boarding or alighting a car injured in collision with pedal cycle	V60.4*	Person boarding or alighting a heavy transport vehicle injured in collision with pedestrian or animal
V41.5*	Car driver injured in collision with pedal cycle in traffic accident	V60.5*	Driver of heavy transport vehicle injured in collision with pedestrian or animal in traffic accident
V41.6*	Car passenger injured in collision with pedal cycle in traffic accident	V60.6*	Passenger in heavy transport vehicle injured in collision with pedestrian or animal in traffic accident
V41.7*	Person on outside of car injured in collision with pedal cycle in traffic accident	V60.7*	Person on outside of heavy transport vehicle injured in collision with pedestrian or animal in traffic accident
V41.9*	Unspecified car occupant injured in collision with pedal cycle in traffic accident	V60.9*	Unspecified occupant of heavy transport vehicle injured in collision with pedestrian or animal in traffic accident
V42.0*	Car driver injured in collision with two- or three-wheeled motor vehicle in nontraffic accident	V61.0*	Driver of heavy transport vehicle injured in collision with pedal cycle in nontraffic accident
V42.1*	Car passenger injured in collision with two- or three-wheeled motor vehicle in nontraffic accident	V61.1*	Passenger in heavy transport vehicle injured in collision with pedal cycle in nontraffic accident
V42.2*	Person on outside of car injured in collision with two- or three-wheeled motor vehicle in nontraffic accident	V61.2*	Person on outside of heavy transport vehicle injured in collision with pedal cycle in nontraffic accident
V42.3*	Unspecified car occupant injured in collision with two- or three-wheeled motor vehicle in nontraffic accident	V61.3*	Unspecified occupant of heavy transport vehicle injured in collision with pedal cycle in nontraffic accident
V42.4*	Person boarding or alighting a car injured in collision with two- or three-wheeled motor vehicle	V61.4*	Person boarding or alighting a heavy transport vehicle injured in collision with pedal cycle while boarding or alighting
V42.5*	Car driver injured in collision with two- or three-wheeled motor vehicle in traffic accident	V61.5*	Driver of heavy transport vehicle injured in collision with pedal cycle in traffic accident
V42.6*	Car passenger injured in collision with two- or three-wheeled motor vehicle in traffic accident	V61.6*	Passenger in heavy transport vehicle injured in collision with pedal cycle in traffic accident
V42.7*	Person on outside of car injured in collision with two- or three-wheeled motor vehicle in traffic accident	V61.7*	Person on outside of heavy transport vehicle injured in collision with pedal cycle in traffic accident
V42.9*	Unspecified car occupant injured in collision with two- or three-wheeled motor vehicle in traffic accident	V61.9*	Unspecified occupant of heavy transport vehicle injured in collision with pedal cycle in traffic accident
V43.01*	Car driver injured in collision with sport utility vehicle in nontraffic accident	V62.0*	Driver of heavy transport vehicle injured in collision with two- or three-wheeled motor vehicle in nontraffic accident
V43.02*	Car driver injured in collision with other type car in nontraffic accident	V62.1*	Passenger in heavy transport vehicle injured in collision with two- or three-wheeled motor vehicle in nontraffic accident
V43.03*	Car driver injured in collision with pick-up truck in nontraffic accident	V62.2*	Person on outside of heavy transport vehicle injured in collision with two- or three-wheeled motor vehicle in nontraffic accident
V43.04*	Car driver injured in collision with van in nontraffic accident	V62.3*	Unspecified occupant of heavy transport vehicle injured in collision with two- or three-wheeled motor vehicle in nontraffic accident
V43.11*	Car passenger injured in collision with sport utility vehicle in nontraffic accident	V62.4*	Person boarding or alighting a heavy transport vehicle injured in collision with two- or three-wheeled motor vehicle
V43.12*	Car passenger injured in collision with other type car in nontraffic accident	V62.5*	Driver of heavy transport vehicle injured in collision with two- or three-wheeled motor vehicle in traffic accident
V43.13*	Car passenger injured in collision with pick-up truck in nontraffic accident	V62.6*	Passenger in heavy transport vehicle injured in collision with two- or three-wheeled motor vehicle in traffic accident
V43.14*	Car passenger injured in collision with van in nontraffic accident	V62.7*	Person on outside of heavy transport vehicle injured in collision with two- or three-wheeled motor vehicle in traffic accident
V43.21*	Person on outside of car injured in collision with sport utility vehicle in nontraffic accident	V62.9*	Unspecified occupant of heavy transport vehicle injured in collision with two- or three-wheeled motor vehicle in traffic accident
V43.22*	Person on outside of car injured in collision with other type car in nontraffic accident	V63.0*	Driver of heavy transport vehicle injured in collision with car, pick-up truck or van in nontraffic accident
V43.23*	Person on outside of car injured in collision with pick-up truck in nontraffic accident	V63.1*	Passenger in heavy transport vehicle injured in collision with car, pick-up truck or van in nontraffic accident
V43.24*	Person on outside of car injured in collision with van in nontraffic accident	V63.2*	Person on outside of heavy transport vehicle injured in collision with car, pick-up truck or van in nontraffic accident
V43.31*	Unspecified car occupant injured in collision with sport utility vehicle in nontraffic accident	V63.3*	Unspecified occupant of heavy transport vehicle injured in collision with car, pick-up truck or van in nontraffic accident
V43.32*	Unspecified car occupant injured in collision with other type car in nontraffic accident	V63.4*	Person boarding or alighting a heavy transport vehicle injured in collision with car, pick-up truck or van
V43.33*	Unspecified car occupant injured in collision with pick-up truck in nontraffic accident	V63.5*	Driver of heavy transport vehicle injured in collision with car, pick-up truck or van in traffic accident
V43.34*	Unspecified car occupant injured in collision with van in nontraffic accident	V63.6*	Passenger in heavy transport vehicle injured in collision with car, pick-up truck or van in traffic accident
V43.41*	Person boarding or alighting a car injured in collision with sport utility vehicle	V63.7*	Person on outside of heavy transport vehicle injured in collision with car, pick-up truck or van in traffic accident
V43.42*	Person boarding or alighting a car injured in collision with other type car	V63.9*	Unspecified occupant of heavy transport vehicle injured in collision with car, pick-up truck or van in traffic accident
V43.43*	Person boarding or alighting a car injured in collision with pick-up truck	V64.0*	Driver of heavy transport vehicle injured in collision with heavy transport vehicle or bus in nontraffic accident
V43.44*	Person boarding or alighting a car injured in collision with van	V64.1*	Passenger in heavy transport vehicle injured in collision with heavy transport vehicle or bus in nontraffic accident
V43.51*	Car driver injured in collision with sport utility vehicle in traffic accident	V64.2*	Person on outside of heavy transport vehicle injured in collision with heavy transport vehicle or bus in nontraffic accident
V43.52*	Car driver injured in collision with other type car in traffic accident	V64.3*	Unspecified occupant of heavy transport vehicle injured in collision with heavy transport vehicle or bus in nontraffic accident
V43.53*	Car driver injured in collision with pick-up truck in traffic accident	V64.4*	Person boarding or alighting a heavy transport vehicle injured in collision with heavy transport vehicle or bus while boarding or alighting
V43.54*	Car driver injured in collision with van in traffic accident	V64.5*	Driver of heavy transport vehicle injured in collision with heavy transport vehicle or bus in traffic accident
V43.61*	Car passenger injured in collision with sport utility vehicle in traffic accident	V64.6*	Passenger in heavy transport vehicle injured in collision with heavy transport vehicle or bus in traffic accident
V43.62*	Car passenger injured in collision with other type car in traffic accident	V64.7*	Person on outside of heavy transport vehicle injured in collision with heavy transport vehicle or bus in traffic accident
V43.63*	Car passenger injured in collision with pick-up truck in traffic accident	V64.9*	Unspecified occupant of heavy transport vehicle injured in collision with heavy transport vehicle or bus in traffic accident
V43.64*	Car passenger injured in collision with van in traffic accident	V65.0*	Driver of heavy transport vehicle injured in collision with railway train or railway vehicle in nontraffic accident
V43.71*	Person on outside of car injured in collision with sport utility vehicle in traffic accident	V65.1*	Passenger in heavy transport vehicle injured in collision with railway train or railway vehicle in nontraffic accident
V43.72*	Person on outside of car injured in collision with other type car in traffic accident	V65.2*	Person on outside of heavy transport vehicle injured in collision with railway train or railway vehicle in nontraffic accident
V43.73*	Person on outside of car injured in collision with pick-up truck in traffic accident	V65.3*	Unspecified occupant of heavy transport vehicle injured in collision with railway train or railway vehicle in nontraffic accident
V43.74*	Person on outside of car injured in collision with van in traffic accident	V65.4*	Person boarding or alighting a heavy transport vehicle injured in collision with railway train or railway vehicle
V43.91*	Unspecified car occupant injured in collision with sport utility vehicle in traffic accident	V65.5*	Driver of heavy transport vehicle injured in collision with railway train or railway vehicle in traffic accident
V43.92*	Unspecified car occupant injured in collision with other type car in traffic accident	V65.6*	Passenger in heavy transport vehicle injured in collision with railway train or railway vehicle in traffic accident
V43.93*	Unspecified car occupant injured in collision with pick-up truck in traffic accident	V65.7*	Person on outside of heavy transport vehicle injured in collision with railway train or railway vehicle in traffic accident
V43.94*	Unspecified car occupant injured in collision with van in traffic accident	V65.9*	Unspecified occupant of heavy transport vehicle injured in collision with railway train or railway vehicle in traffic accident
V44.0*	Car driver injured in collision with heavy transport vehicle or bus in nontraffic accident	V66.0*	Driver of heavy transport vehicle injured in collision with other nonmotor vehicle in nontraffic accident
V44.1*	Car passenger injured in collision with heavy transport vehicle or bus in nontraffic accident	V66.1*	Passenger in heavy transport vehicle injured in collision with other nonmotor vehicle in nontraffic accident
V44.2*	Person on outside of car injured in collision with heavy transport vehicle or bus in nontraffic accident	V66.2*	Person on outside of heavy transport vehicle injured in collision with other nonmotor vehicle in nontraffic accident
V44.3*	Unspecified car occupant injured in collision with heavy transport vehicle or bus in nontraffic accident	V66.3*	Unspecified occupant of heavy transport vehicle injured in collision with other nonmotor vehicle in nontraffic accident
V44.4*	Person boarding or alighting a car injured in collision with heavy transport vehicle or bus	V66.4*	Person boarding or alighting a heavy transport vehicle injured in collision with other nonmotor vehicle
V44.5*	Car driver injured in collision with heavy transport vehicle or bus in traffic accident	V66.5*	Driver of heavy transport vehicle injured in collision with other nonmotor vehicle in traffic accident
V44.6*	Car passenger injured in collision with heavy transport vehicle or bus in traffic accident	V66.6*	Passenger in heavy transport vehicle injured in collision with other nonmotor vehicle in traffic accident
V44.7*	Person on outside of car injured in collision with heavy transport vehicle or bus in traffic accident	V66.7*	Person on outside of heavy transport vehicle injured in collision with other nonmotor vehicle in traffic accident
V44.9*	Unspecified car occupant injured in collision with heavy transport vehicle or bus in traffic accident	V66.9*	Unspecified occupant of heavy transport vehicle injured in collision with other nonmotor vehicle in traffic accident
V45.0*	Car driver injured in collision with railway train or railway vehicle in nontraffic accident	V67.0*	Driver of heavy transport vehicle injured in collision with fixed or stationary object in nontraffic accident
V45.1*	Car passenger injured in collision with railway train or railway vehicle in nontraffic accident	V67.1*	Passenger in heavy transport vehicle injured in collision with fixed or stationary object in nontraffic accident
V45.2*	Person on outside of car injured in collision with railway train or railway vehicle in nontraffic accident	V67.2*	Person on outside of heavy transport vehicle injured in collision with fixed or stationary object in nontraffic accident
V45.3*	Unspecified car occupant injured in collision with railway train or railway vehicle in nontraffic accident	V67.3*	Unspecified occupant of heavy transport vehicle injured in collision with fixed or stationary object in nontraffic accident
V45.4*	Person boarding or alighting a car injured in collision with railway train or railway vehicle	V67.4*	Person boarding or alighting a heavy transport vehicle injured in collision with fixed or stationary object
V45.5*	Car driver injured in collision with railway train or railway vehicle in traffic accident	V67.5*	Driver of heavy transport vehicle injured in collision with fixed or stationary object in traffic accident
V45.6*	Car passenger injured in collision with railway train or railway vehicle in traffic accident	V67.6*	Passenger in heavy transport vehicle injured in collision with fixed or stationary object in traffic accident
V45.7*	Person on outside of car injured in collision with railway train or railway vehicle in traffic accident	V67.7*	Person on outside of heavy transport vehicle injured in collision with fixed or stationary object in traffic accident
V45.9*	Unspecified car occupant injured in collision with railway train or railway vehicle in traffic accident	V67.9*	Unspecified occupant of heavy transport vehicle injured in collision with fixed or stationary object in traffic accident
V46.0*	Car driver injured in collision with other nonmotor vehicle in nontraffic accident	V68.0*	Driver of heavy transport vehicle injured in noncollision transport accident in nontraffic accident
V46.1*	Car passenger injured in collision with other nonmotor vehicle in nontraffic accident	V68.1*	Passenger in heavy transport vehicle injured in noncollision transport accident in nontraffic accident
V46.2*	Person on outside of car injured in collision with other nonmotor vehicle in nontraffic accident	V68.2*	Person on outside of heavy transport vehicle injured in noncollision transport accident in nontraffic accident
V46.3*	Unspecified car occupant injured in collision with other nonmotor vehicle in nontraffic accident	V68.3*	Unspecified occupant of heavy transport vehicle injured in noncollision transport accident in nontraffic accident
V46.4*	Person boarding or alighting a car injured in collision with other nonmotor vehicle	V68.4*	Person boarding or alighting a heavy transport vehicle injured in noncollision transport accident
V46.5*	Car driver injured in collision with other nonmotor vehicle in traffic accident	V68.5*	Driver of heavy transport vehicle injured in noncollision transport accident in traffic accident
V46.6*	Car passenger injured in collision with other nonmotor vehicle in traffic accident	V68.6*	Passenger in heavy transport vehicle injured in noncollision transport accident in traffic accident
V46.7*	Person on outside of car injured in collision with other nonmotor vehicle in traffic accident	V68.7*	Person on outside of heavy transport vehicle injured in noncollision transport accident in traffic accident
V46.9*	Unspecified car occupant injured in collision with other nonmotor vehicle in traffic accident	V68.9*	Unspecified occupant of heavy transport vehicle injured in noncollision transport accident in traffic accident
V47.0*	Car driver injured in collision with fixed or stationary object in nontraffic accident	V69.00*	Driver of heavy transport vehicle injured in collision with unspecified motor vehicles in nontraffic accident
V47.1*	Car passenger injured in collision with fixed or stationary object in nontraffic accident	V69.09*	Driver of heavy transport vehicle injured in collision with other motor vehicles in nontraffic accident
V47.2*	Person on outside of car injured in collision with fixed or stationary object in nontraffic accident	V69.10*	Passenger in heavy transport vehicle injured in collision with unspecified motor vehicles in nontraffic accident
V47.3*	Unspecified car occupant injured in collision with fixed or stationary object in nontraffic accident	V69.19*	Passenger in heavy transport vehicle injured in collision with other motor vehicles in nontraffic accident
V47.4*	Person boarding or alighting a car injured in collision with fixed or stationary object	V69.20*	Unspecified occupant of heavy transport vehicle injured in collision with unspecified motor vehicles in nontraffic accident
V47.5*	Car driver injured in collision with fixed or stationary object in traffic accident	V69.29*	Unspecified occupant of heavy transport vehicle injured in collision with other motor vehicles in nontraffic accident
V47.6*	Car passenger injured in collision with fixed or stationary object in traffic accident	V69.3*	Occupant (driver) (passenger) of heavy transport vehicle injured in unspecified nontraffic accident
V47.7*	Person on outside of car injured in collision with fixed or stationary object in traffic accident	V69.40*	Driver of heavy transport vehicle injured in collision with unspecified motor vehicles in traffic accident
V47.9*	Unspecified car occupant injured in collision with fixed or stationary object in traffic accident	V69.49*	Driver of heavy transport vehicle injured in collision with other motor vehicles in traffic accident
V48.0*	Car driver injured in noncollision transport accident in nontraffic accident	V69.50*	Passenger in heavy transport vehicle injured in collision with unspecified motor vehicles in traffic accident
V48.1*	Car passenger injured in noncollision transport accident in nontraffic accident	V69.59*	Passenger in heavy transport vehicle injured in collision with other motor vehicles in traffic accident
V48.2*	Person on outside of car injured in noncollision transport accident in nontraffic accident	V69.60*	Unspecified occupant of heavy transport vehicle injured in collision with unspecified motor vehicles in traffic accident
V48.3*	Unspecified car occupant injured in noncollision transport accident in nontraffic accident	V69.69*	Unspecified occupant of heavy transport vehicle injured in collision with other motor vehicles in traffic accident
V48.4*	Person boarding or alighting a car injured in noncollision transport accident	V69.81*	Occupant (driver) (passenger) of heavy transport vehicle injured in transport accidents with military vehicle
V48.5*	Car driver injured in noncollision transport accident in traffic accident	V69.88*	Occupant (driver) (passenger) of heavy transport vehicle injured in other specified transport accidents
V48.6*	Car passenger injured in noncollision transport accident in traffic accident	V69.9*	Occupant (driver) (passenger) of heavy transport vehicle injured in unspecified traffic accident
V48.7*	Person on outside of car injured in noncollision transport accident in traffic accident	V70.0*	Driver of bus injured in collision with pedestrian or animal in nontraffic accident
V48.9*	Unspecified car occupant injured in noncollision transport accident in traffic accident	V70.1*	Passenger on bus injured in collision with pedestrian or animal in nontraffic accident
V49.00*	Driver injured in collision with unspecified motor vehicles in nontraffic accident	V70.2*	Person on outside of bus injured in collision with pedestrian or animal in nontraffic accident
V49.09*	Driver injured in collision with other motor vehicles in nontraffic accident	V70.3*	Unspecified occupant of bus injured in collision with pedestrian or animal in nontraffic accident
V49.10*	Passenger injured in collision with unspecified motor vehicles in nontraffic accident	V70.4*	Person boarding or alighting from bus injured in collision with pedestrian or animal
V49.19*	Passenger injured in collision with other motor vehicles in nontraffic accident	V70.5*	Driver of bus injured in collision with pedestrian or animal in traffic accident
V49.20*	Unspecified car occupant injured in collision with unspecified motor vehicles in nontraffic accident	V70.6*	Passenger on bus injured in collision with pedestrian or animal in traffic accident
V49.29*	Unspecified car occupant injured in collision with other motor vehicles in nontraffic accident	V70.7*	Person on outside of bus injured in collision with pedestrian or animal in traffic accident
V49.3*	Car occupant (driver) (passenger) injured in unspecified nontraffic accident	V70.9*	Unspecified occupant of bus injured in collision with pedestrian or animal in traffic accident
V49.40*	Driver injured in collision with unspecified motor vehicles in traffic accident	V71.0*	Driver of bus injured in collision with pedal cycle in nontraffic accident
V49.49*	Driver injured in collision with other motor vehicles in traffic accident	V71.1*	Passenger on bus injured in collision with pedal cycle in nontraffic accident
V49.50*	Passenger injured in collision with unspecified motor vehicles in traffic accident	V71.2*	Person on outside of bus injured in collision with pedal cycle in nontraffic accident
V49.59*	Passenger injured in collision with other motor vehicles in traffic accident	V71.3*	Unspecified occupant of bus injured in collision with pedal cycle in nontraffic accident
V49.60*	Unspecified car occupant injured in collision with unspecified motor vehicles in traffic accident	V71.4*	Person boarding or alighting from bus injured in collision with pedal cycle
V49.69*	Unspecified car occupant injured in collision with other motor vehicles in traffic accident	V71.5*	Driver of bus injured in collision with pedal cycle in traffic accident
V49.81*	Car occupant (driver) (passenger) injured in transport accident with military vehicle	V71.6*	Passenger on bus injured in collision with pedal cycle in traffic accident
V49.88*	Car occupant (driver) (passenger) injured in other specified transport accidents	V71.7*	Person on outside of bus injured in collision with pedal cycle in traffic accident
V49.9*	Car occupant (driver) (passenger) injured in unspecified traffic accident	V71.9*	Unspecified occupant of bus injured in collision with pedal cycle in traffic accident
V50.0*	Driver of pick-up truck or van injured in collision with pedestrian or animal in nontraffic accident	V72.0*	Driver of bus injured in collision with two- or three-wheeled motor vehicle in nontraffic accident
V50.1*	Passenger in pick-up truck or van injured in collision with pedestrian or animal in nontraffic accident	V72.1*	Passenger on bus injured in collision with two- or three-wheeled motor vehicle in nontraffic accident
V50.2*	Person on outside of pick-up truck or van injured in collision with pedestrian or animal in nontraffic accident	V72.2*	Person on outside of bus injured in collision with two- or three-wheeled motor vehicle in nontraffic accident
V50.3*	Unspecified occupant of pick-up truck or van injured in collision with pedestrian or animal in nontraffic accident	V72.3*	Unspecified occupant of bus injured in collision with two- or three-wheeled motor vehicle in nontraffic accident
V50.4*	Person boarding or alighting a pick-up truck or van injured in collision with pedestrian or animal	V72.4*	Person boarding or alighting from bus injured in collision with two- or three-wheeled motor vehicle
V50.5*	Driver of pick-up truck or van injured in collision with pedestrian or animal in traffic accident	V72.5*	Driver of bus injured in collision with two- or three-wheeled motor vehicle in traffic accident
V50.6*	Passenger in pick-up truck or van injured in collision with pedestrian or animal in traffic accident	V72.6*	Passenger on bus injured in collision with two- or three-wheeled motor vehicle in traffic accident
V50.7*	Person on outside of pick-up truck or van injured in collision with pedestrian or animal in traffic accident	V72.7*	Person on outside of bus injured in collision with two- or three-wheeled motor vehicle in traffic accident
V50.9*	Unspecified occupant of pick-up truck or van injured in collision with pedestrian or animal in traffic accident	V72.9*	Unspecified occupant of bus injured in collision with two- or three-wheeled motor vehicle in traffic accident
V51.0*	Driver of pick-up truck or van injured in collision with pedal cycle in nontraffic accident	V73.0*	Driver of bus injured in collision with car, pick-up truck or van in nontraffic accident
V51.1*	Passenger in pick-up truck or van injured in collision with pedal cycle in nontraffic accident	V73.1*	Passenger on bus injured in collision with car, pick-up truck or van in nontraffic accident
V51.2*	Person on outside of pick-up truck or van injured in collision with pedal cycle in nontraffic accident	V73.2*	Person on outside of bus injured in collision with car, pick-up truck or van in nontraffic accident
V51.3*	Unspecified occupant of pick-up truck or van injured in collision with pedal cycle in nontraffic accident	V73.3*	Unspecified occupant of bus injured in collision with car, pick-up truck or van in nontraffic accident
V51.4*	Person boarding or alighting a pick-up truck or van injured in collision with pedal cycle	V73.4*	Person boarding or alighting from bus injured in collision with car, pick-up truck or van
V51.5*	Driver of pick-up truck or van injured in collision with pedal cycle in traffic accident	V73.5*	Driver of bus injured in collision with car, pick-up truck or van in traffic accident
V51.6*	Passenger in pick-up truck or van injured in collision with pedal cycle in traffic accident	V73.6*	Passenger on bus injured in collision with car, pick-up truck or van in traffic accident
V51.7*	Person on outside of pick-up truck or van injured in collision with pedal cycle in traffic accident	V73.7*	Person on outside of bus injured in collision with car, pick-up truck or van in traffic accident
V51.9*	Unspecified occupant of pick-up truck or van injured in collision with pedal cycle in traffic accident	V73.9*	Unspecified occupant of bus injured in collision with car, pick-up truck or van in traffic accident
V52.0*	Driver of pick-up truck or van injured in collision with two- or three-wheeled motor vehicle in nontraffic accident	V74.0*	Driver of bus injured in collision with heavy transport vehicle or bus in nontraffic accident
V52.1*	Passenger in pick-up truck or van injured in collision with two- or three-wheeled motor vehicle in nontraffic accident	V74.1*	Passenger on bus injured in collision with heavy transport vehicle or bus in nontraffic accident
V52.2*	Person on outside of pick-up truck or van injured in collision with two- or three-wheeled motor vehicle in nontraffic accident	V74.2*	Person on outside of bus injured in collision with heavy transport vehicle or bus in nontraffic accident
V52.3*	Unspecified occupant of pick-up truck or van injured in collision with two- or three-wheeled motor vehicle in nontraffic accident	V74.3*	Unspecified occupant of bus injured in collision with heavy transport vehicle or bus in nontraffic accident
V52.4*	Person boarding or alighting a pick-up truck or van injured in collision with two- or three-wheeled motor vehicle	V74.4*	Person boarding or alighting from bus injured in collision with heavy transport vehicle or bus
V52.5*	Driver of pick-up truck or van injured in collision with two- or three-wheeled motor vehicle in traffic accident	V74.5*	Driver of bus injured in collision with heavy transport vehicle or bus in traffic accident
V52.6*	Passenger in pick-up truck or van injured in collision with two- or three-wheeled motor vehicle in traffic accident	V74.6*	Passenger on bus injured in collision with heavy transport vehicle or bus in traffic accident
V52.7*	Person on outside of pick-up truck or van injured in collision with two- or three-wheeled motor vehicle in traffic accident	V74.7*	Person on outside of bus injured in collision with heavy transport vehicle or bus in traffic accident
V52.9*	Unspecified occupant of pick-up truck or van injured in collision with two- or three-wheeled motor vehicle in traffic accident	V74.9*	Unspecified occupant of bus injured in collision with heavy transport vehicle or bus in traffic accident
V53.0*	Driver of pick-up truck or van injured in collision with car, pick-up truck or van in nontraffic accident	V75.0*	Driver of bus injured in collision with railway train or railway vehicle in nontraffic accident
V53.1*	Passenger in pick-up truck or van injured in collision with car, pick-up truck or van in nontraffic accident	V75.1*	Passenger on bus injured in collision with railway train or railway vehicle in nontraffic accident
V53.2*	Person on outside of pick-up truck or van injured in collision with car, pick-up truck or van in nontraffic accident	V75.2*	Person on outside of bus injured in collision with railway train or railway vehicle in nontraffic accident
V53.3*	Unspecified occupant of pick-up truck or van injured in collision with car, pick-up truck or van in nontraffic accident	V75.3*	Unspecified occupant of bus injured in collision with railway train or railway vehicle in nontraffic accident
V53.4*	Person boarding or alighting a pick-up truck or van injured in collision with car, pick-up truck or van	V75.4*	Person boarding or alighting from bus injured in collision with railway train or railway vehicle
V53.5*	Driver of pick-up truck or van injured in collision with car, pick-up truck or van in traffic accident	V75.5*	Driver of bus injured in collision with railway train or railway vehicle in traffic accident
V53.6*	Passenger in pick-up truck or van injured in collision with car, pick-up truck or van in traffic accident	V75.6*	Passenger on bus injured in collision with railway train or railway vehicle in traffic accident
V53.7*	Person on outside of pick-up truck or van injured in collision with car, pick-up truck or van in traffic accident	V75.7*	Person on outside of bus injured in collision with railway train or railway vehicle in traffic accident
V53.9*	Unspecified occupant of pick-up truck or van injured in collision with car, pick-up truck or van in traffic accident	V75.9*	Unspecified occupant of bus injured in collision with railway train or railway vehicle in traffic accident
V54.0*	Driver of pick-up truck or van injured in collision with heavy transport vehicle or bus in nontraffic accident	V76.0*	Driver of bus injured in collision with other nonmotor vehicle in nontraffic accident
V54.1*	Passenger in pick-up truck or van injured in collision with heavy transport vehicle or bus in nontraffic accident	V76.1*	Passenger on bus injured in collision with other nonmotor vehicle in nontraffic accident
V54.2*	Person on outside of pick-up truck or van injured in collision with heavy transport vehicle or bus in nontraffic accident	V76.2*	Person on outside of bus injured in collision with other nonmotor vehicle in nontraffic accident
V54.3*	Unspecified occupant of pick-up truck or van injured in collision with heavy transport vehicle or bus in nontraffic accident	V76.3*	Unspecified occupant of bus injured in collision with other nonmotor vehicle in nontraffic accident
V54.4*	Person boarding or alighting a pick-up truck or van injured in collision with heavy transport vehicle or bus	V76.4*	Person boarding or alighting from bus injured in collision with other nonmotor vehicle
V54.5*	Driver of pick-up truck or van injured in collision with heavy transport vehicle or bus in traffic accident	V76.5*	Driver of bus injured in collision with other nonmotor vehicle in traffic accident
V54.6*	Passenger in pick-up truck or van injured in collision with heavy transport vehicle or bus in traffic accident	V76.6*	Passenger on bus injured in collision with other nonmotor vehicle in traffic accident
V54.7*	Person on outside of pick-up truck or van injured in collision with heavy transport vehicle or bus in traffic accident	V76.7*	Person on outside of bus injured in collision with other nonmotor vehicle in traffic accident
V54.9*	Unspecified occupant of pick-up truck or van injured in collision with heavy transport vehicle or bus in traffic accident	V76.9*	Unspecified occupant of bus injured in collision with other nonmotor vehicle in traffic accident
V55.0*	Driver of pick-up truck or van injured in collision with railway train or railway vehicle in nontraffic accident	V77.0*	Driver of bus injured in collision with fixed or stationary object in nontraffic accident
V55.1*	Passenger in pick-up truck or van injured in collision with railway train or railway vehicle in nontraffic accident	V77.1*	Passenger on bus injured in collision with fixed or stationary object in nontraffic accident
V55.2*	Person on outside of pick-up truck or van injured in collision with railway train or railway vehicle in nontraffic accident	V77.2*	Person on outside of bus injured in collision with fixed or stationary object in nontraffic accident
V55.3*	Unspecified occupant of pick-up truck or van injured in collision with railway train or railway vehicle in nontraffic accident	V77.3*	Unspecified occupant of bus injured in collision with fixed or stationary object in nontraffic accident
V55.4*	Person boarding or alighting a pick-up truck or van injured in collision with railway train or railway vehicle	V77.4*	Person boarding or alighting from bus injured in collision with fixed or stationary object
V55.5*	Driver of pick-up truck or van injured in collision with railway train or railway vehicle in traffic accident	V77.5*	Driver of bus injured in collision with fixed or stationary object in traffic accident
V55.6*	Passenger in pick-up truck or van injured in collision with railway train or railway vehicle in traffic accident	V77.6*	Passenger on bus injured in collision with fixed or stationary object in traffic accident
V55.7*	Person on outside of pick-up truck or van injured in collision with railway train or railway vehicle in traffic accident	V77.7*	Person on outside of bus injured in collision with fixed or stationary object in traffic accident
V55.9*	Unspecified occupant of pick-up truck or van injured in collision with railway train or railway vehicle in traffic accident	V77.9*	Unspecified occupant of bus injured in collision with fixed or stationary object in traffic accident
V56.0*	Driver of pick-up truck or van injured in collision with other nonmotor vehicle in nontraffic accident	V78.0*	Driver of bus injured in noncollision transport accident in nontraffic accident
V56.1*	Passenger in pick-up truck or van injured in collision with other nonmotor vehicle in nontraffic accident	V78.1*	Passenger on bus injured in noncollision transport accident in nontraffic accident
V56.2*	Person on outside of pick-up truck or van injured in collision with other nonmotor vehicle in nontraffic accident	V78.2*	Person on outside of bus injured in noncollision transport accident in nontraffic accident
V56.3*	Unspecified occupant of pick-up truck or van injured in collision with other nonmotor vehicle in nontraffic accident	V78.3*	Unspecified occupant of bus injured in noncollision transport accident in nontraffic accident
V56.4*	Person boarding or alighting a pick-up truck or van injured in collision with other nonmotor vehicle	V78.4*	Person boarding or alighting from bus injured in noncollision transport accident
V56.5*	Driver of pick-up truck or van injured in collision with other nonmotor vehicle in traffic accident	V78.5*	Driver of bus injured in noncollision transport accident in traffic accident
V56.6*	Passenger in pick-up truck or van injured in collision with other nonmotor vehicle in traffic accident	V78.6*	Passenger on bus injured in noncollision transport accident in traffic accident
V56.7*	Person on outside of pick-up truck or van injured in collision with other nonmotor vehicle in traffic accident	V78.7*	Person on outside of bus injured in noncollision transport accident in traffic accident
V56.9*	Unspecified occupant of pick-up truck or van injured in collision with other nonmotor vehicle in traffic accident	V78.9*	Unspecified occupant of bus injured in noncollision transport accident in traffic accident
V57.0*	Driver of pick-up truck or van injured in collision with fixed or stationary object in nontraffic accident	V79.00*	Driver of bus injured in collision with unspecified motor vehicles in nontraffic accident
V57.1*	Passenger in pick-up truck or van injured in collision with fixed or stationary object in nontraffic accident	V79.09*	Driver of bus injured in collision with other motor vehicles in nontraffic accident
V57.2*	Person on outside of pick-up truck or van injured in collision with fixed or stationary object in nontraffic accident	V79.10*	Passenger on bus injured in collision with unspecified motor vehicles in nontraffic accident
V57.3*	Unspecified occupant of pick-up truck or van injured in collision with fixed or stationary object in nontraffic accident	V79.19*	Passenger on bus injured in collision with other motor vehicles in nontraffic accident
V57.4*	Person boarding or alighting a pick-up truck or van injured in collision with fixed or stationary object	V79.20*	Unspecified bus occupant injured in collision with unspecified motor vehicles in nontraffic accident
V57.5*	Driver of pick-up truck or van injured in collision with fixed or stationary object in traffic accident	V79.29*	Unspecified bus occupant injured in collision with other motor vehicles in nontraffic accident
V57.6*	Passenger in pick-up truck or van injured in collision with fixed or stationary object in traffic accident	V79.3*	Bus occupant (driver) (passenger) injured in unspecified nontraffic accident
V57.7*	Person on outside of pick-up truck or van injured in collision with fixed or stationary object in traffic accident	V79.40*	Driver of bus injured in collision with unspecified motor vehicles in traffic accident
V57.9*	Unspecified occupant of pick-up truck or van injured in collision with fixed or stationary object in traffic accident	V79.49*	Driver of bus injured in collision with other motor vehicles in traffic accident
V58.0*	Driver of pick-up truck or van injured in noncollision transport accident in nontraffic accident	V79.50*	Passenger on bus injured in collision with unspecified motor vehicles in traffic accident
V58.1*	Passenger in pick-up truck or van injured in noncollision transport accident in nontraffic accident	V79.59*	Passenger on bus injured in collision with other motor vehicles in traffic accident
V58.2*	Person on outside of pick-up truck or van injured in noncollision transport accident in nontraffic accident	V79.60*	Unspecified bus occupant injured in collision with unspecified motor vehicles in traffic accident
V58.3*	Unspecified occupant of pick-up truck or van injured in noncollision transport accident in nontraffic accident	V79.69*	Unspecified bus occupant injured in collision with other motor vehicles in traffic accident
V58.4*	Person boarding or alighting a pick-up truck or van injured in noncollision transport accident	V79.81*	Bus occupant (driver) (passenger) injured in transport accidents with military vehicle
V58.5*	Driver of pick-up truck or van injured in noncollision transport accident in traffic accident	V79.88*	Bus occupant (driver) (passenger) injured in other specified transport accidents
V58.6*	Passenger in pick-up truck or van injured in noncollision transport accident in traffic accident	V79.9*	Bus occupant (driver) (passenger) injured in unspecified traffic accident
V58.7*	Person on outside of pick-up truck or van injured in noncollision transport accident in traffic accident	V80.010*	Animal-rider injured by fall from or being thrown from horse in noncollision accident
V58.9*	Unspecified occupant of pick-up truck or van injured in noncollision transport accident in traffic accident	V80.018*	Animal-rider injured by fall from or being thrown from other animal in noncollision accident
V59.00*	Driver of pick-up truck or van injured in collision with unspecified motor vehicles in nontraffic accident	V80.02*	Occupant of animal-drawn vehicle injured by fall from or being thrown from animal-drawn vehicle in noncollision accident
V59.09*	Driver of pick-up truck or van injured in collision with other motor vehicles in nontraffic accident	V80.11*	Animal-rider injured in collision with pedestrian or animal
V59.10*	Passenger in pick-up truck or van injured in collision with unspecified motor vehicles in nontraffic accident	V80.12*	Occupant of animal-drawn vehicle injured in collision with pedestrian or animal
V59.19*	Passenger in pick-up truck or van injured in collision with other motor vehicles in nontraffic accident	V80.21*	Animal-rider injured in collision with pedal cycle
V59.20*	Unspecified occupant of pick-up truck or van injured in collision with unspecified motor vehicles in nontraffic accident	V80.22*	Occupant of animal-drawn vehicle injured in collision with pedal cycle
V59.29*	Unspecified occupant of pick-up truck or van injured in collision with other motor vehicles in nontraffic accident	V80.31*	Animal-rider injured in collision with two- or three-wheeled motor vehicle
V59.3*	Occupant (driver) (passenger) of pick-up truck or van injured in unspecified nontraffic accident	V80.32*	Occupant of animal-drawn vehicle injured in collision with two- or three-wheeled motor vehicle
V59.40*	Driver of pick-up truck or van injured in collision with unspecified motor vehicles in traffic accident	V80.41*	Animal-rider injured in collision with car, pick-up truck, van, heavy transport vehicle or bus
V59.49*	Driver of pick-up truck or van injured in collision with other motor vehicles in traffic accident	V80.42*	Occupant of animal-drawn vehicle injured in collision with car, pick-up truck, van, heavy transport vehicle or bus
V59.50*	Passenger in pick-up truck or van injured in collision with unspecified motor vehicles in traffic accident	V80.51*	Animal-rider injured in collision with other specified motor vehicle
V59.59*	Passenger in pick-up truck or van injured in collision with other motor vehicles in traffic accident	V80.52*	Occupant of animal-drawn vehicle injured in collision with other specified motor vehicle
V59.60*	Unspecified occupant of pick-up truck or van injured in collision with unspecified motor vehicles in traffic accident	V80.61*	Animal-rider injured in collision with railway train or railway vehicle
V59.69*	Unspecified occupant of pick-up truck or van injured in collision with other motor vehicles in traffic accident	V80.62*	Occupant of animal-drawn vehicle injured in collision with railway train or railway vehicle
V59.81*	Occupant (driver) (passenger) of pick-up truck or van injured in transport accident with military vehicle	V80.710*	Animal-rider injured in collision with other animal being ridden
V59.88*	Occupant (driver) (passenger) of pick-up truck or van injured in other specified transport accidents	V80.711*	Occupant of animal-drawn vehicle injured in collision with animal being ridden
V59.9*	Occupant (driver) (passenger) of pick-up truck or van injured in unspecified traffic accident	V80.720*	Animal-rider injured in collision with animal-drawn vehicle
V60.0*	Driver of heavy transport vehicle injured in collision with pedestrian or animal in nontraffic accident	V80.721*	Occupant of animal-drawn vehicle injured in collision with other animal-drawn vehicle
V60.1*	Passenger in heavy transport vehicle injured in collision with pedestrian or animal in nontraffic accident	V80.730*	Animal-rider injured in collision with streetcar
V60.2*	Person on outside of heavy transport vehicle injured in collision with pedestrian or animal in nontraffic accident	V80.731*	Occupant of animal-drawn vehicle injured in collision with streetcar
V60.3*	Unspecified occupant of heavy transport vehicle injured in collision with pedestrian or animal in nontraffic accident	V80.790*	Animal-rider injured in collision with other nonmotor vehicles
V60.4*	Person boarding or alighting a heavy transport vehicle injured in collision with pedestrian or animal	V80.791*	Occupant of animal-drawn vehicle injured in collision with other nonmotor vehicles
V60.5*	Driver of heavy transport vehicle injured in collision with pedestrian or animal in traffic accident	V80.81*	Animal-rider injured in collision with fixed or stationary object
V60.6*	Passenger in heavy transport vehicle injured in collision with pedestrian or animal in traffic accident	V80.82*	Occupant of animal-drawn vehicle injured in collision with fixed or stationary object
V60.7*	Person on outside of heavy transport vehicle injured in collision with pedestrian or animal in traffic accident	V80.910*	Animal-rider injured in transport accident with military vehicle
V60.9*	Unspecified occupant of heavy transport vehicle injured in collision with pedestrian or animal in traffic accident	V80.918*	Animal-rider injured in other transport accident
V61.0*	Driver of heavy transport vehicle injured in collision with pedal cycle in nontraffic accident	V80.919*	Animal-rider injured in unspecified transport accident
V61.1*	Passenger in heavy transport vehicle injured in collision with pedal cycle in nontraffic accident	V80.920*	Occupant of animal-drawn vehicle injured in transport accident with military vehicle
V61.2*	Person on outside of heavy transport vehicle injured in collision with pedal cycle in nontraffic accident	V80.928*	Occupant of animal-drawn vehicle injured in other transport accident
V61.3*	Unspecified occupant of heavy transport vehicle injured in collision with pedal cycle in nontraffic accident	V80.929*	Occupant of animal-drawn vehicle injured in unspecified transport accident
V61.4*	Person boarding or alighting a heavy transport vehicle injured in collision with pedal cycle while boarding or alighting	V81.0*	Occupant of railway train or railway vehicle injured in collision with motor vehicle in nontraffic accident
V61.5*	Driver of heavy transport vehicle injured in collision with pedal cycle in traffic accident	V81.1*	Occupant of railway train or railway vehicle injured in collision with motor vehicle in traffic accident
V61.6*	Passenger in heavy transport vehicle injured in collision with pedal cycle in traffic accident	V81.2*	Occupant of railway train or railway vehicle injured in collision with or hit by rolling stock
V61.7*	Person on outside of heavy transport vehicle injured in collision with pedal cycle in traffic accident	V81.3*	Occupant of railway train or railway vehicle injured in collision with other object
V61.9*	Unspecified occupant of heavy transport vehicle injured in collision with pedal cycle in traffic accident	V81.4*	Person injured while boarding or alighting from railway train or railway vehicle
V62.0*	Driver of heavy transport vehicle injured in collision with two- or three-wheeled motor vehicle in nontraffic accident	V81.5*	Occupant of railway train or railway vehicle injured by fall in railway train or railway vehicle
V62.1*	Passenger in heavy transport vehicle injured in collision with two- or three-wheeled motor vehicle in nontraffic accident	V81.6*	Occupant of railway train or railway vehicle injured by fall from railway train or railway vehicle
V62.2*	Person on outside of heavy transport vehicle injured in collision with two- or three-wheeled motor vehicle in nontraffic accident	V81.7*	Occupant of railway train or railway vehicle injured in derailment without antecedent collision
V62.3*	Unspecified occupant of heavy transport vehicle injured in collision with two- or three-wheeled motor vehicle in nontraffic accident	V81.81*	Occupant of railway train or railway vehicle injured due to explosion or fire on train
V62.4*	Person boarding or alighting a heavy transport vehicle injured in collision with two- or three-wheeled motor vehicle	V81.82*	Occupant of railway train or railway vehicle injured due to object falling onto train
V62.5*	Driver of heavy transport vehicle injured in collision with two- or three-wheeled motor vehicle in traffic accident	V81.83*	Occupant of railway train or railway vehicle injured due to collision with military vehicle
V62.6*	Passenger in heavy transport vehicle injured in collision with two- or three-wheeled motor vehicle in traffic accident	V81.89*	Occupant of railway train or railway vehicle injured due to other specified railway accident
V62.7*	Person on outside of heavy transport vehicle injured in collision with two- or three-wheeled motor vehicle in traffic accident	V81.9*	Occupant of railway train or railway vehicle injured in unspecified railway accident
V62.9*	Unspecified occupant of heavy transport vehicle injured in collision with two- or three-wheeled motor vehicle in traffic accident	V82.0*	Occupant of streetcar injured in collision with motor vehicle in nontraffic accident
V63.0*	Driver of heavy transport vehicle injured in collision with car, pick-up truck or van in nontraffic accident	V82.1*	Occupant of streetcar injured in collision with motor vehicle in traffic accident
V63.1*	Passenger in heavy transport vehicle injured in collision with car, pick-up truck or van in nontraffic accident	V82.2*	Occupant of streetcar injured in collision with or hit by rolling stock
V63.2*	Person on outside of heavy transport vehicle injured in collision with car, pick-up truck or van in nontraffic accident	V82.3*	Occupant of streetcar injured in collision with other object
V63.3*	Unspecified occupant of heavy transport vehicle injured in collision with car, pick-up truck or van in nontraffic accident	V82.4*	Person injured while boarding or alighting from streetcar
V63.4*	Person boarding or alighting a heavy transport vehicle injured in collision with car, pick-up truck or van	V82.5*	Occupant of streetcar injured by fall in streetcar
V63.5*	Driver of heavy transport vehicle injured in collision with car, pick-up truck or van in traffic accident	V82.6*	Occupant of streetcar injured by fall from streetcar
V63.6*	Passenger in heavy transport vehicle injured in collision with car, pick-up truck or van in traffic accident	V82.7*	Occupant of streetcar injured in derailment without antecedent collision
V63.7*	Person on outside of heavy transport vehicle injured in collision with car, pick-up truck or van in traffic accident	V82.8*	Occupant of streetcar injured in other specified transport accidents
V63.9*	Unspecified occupant of heavy transport vehicle injured in collision with car, pick-up truck or van in traffic accident	V82.9*	Occupant of streetcar injured in unspecified traffic accident
V64.0*	Driver of heavy transport vehicle injured in collision with heavy transport vehicle or bus in nontraffic accident	V83.0*	Driver of special industrial vehicle injured in traffic accident
V64.1*	Passenger in heavy transport vehicle injured in collision with heavy transport vehicle or bus in nontraffic accident	V83.1*	Passenger of special industrial vehicle injured in traffic accident
V64.2*	Person on outside of heavy transport vehicle injured in collision with heavy transport vehicle or bus in nontraffic accident	V83.2*	Person on outside of special industrial vehicle injured in traffic accident
V64.3*	Unspecified occupant of heavy transport vehicle injured in collision with heavy transport vehicle or bus in nontraffic accident	V83.3*	Unspecified occupant of special industrial vehicle injured in traffic accident
V64.4*	Person boarding or alighting a heavy transport vehicle injured in collision with heavy transport vehicle or bus while boarding or alighting	V83.4*	Person injured while boarding or alighting from special industrial vehicle
V64.5*	Driver of heavy transport vehicle injured in collision with heavy transport vehicle or bus in traffic accident	V83.5*	Driver of special industrial vehicle injured in nontraffic accident
V64.6*	Passenger in heavy transport vehicle injured in collision with heavy transport vehicle or bus in traffic accident	V83.6*	Passenger of special industrial vehicle injured in nontraffic accident
V64.7*	Person on outside of heavy transport vehicle injured in collision with heavy transport vehicle or bus in traffic accident	V83.7*	Person on outside of special industrial vehicle injured in nontraffic accident
V64.9*	Unspecified occupant of heavy transport vehicle injured in collision with heavy transport vehicle or bus in traffic accident	V83.9*	Unspecified occupant of special industrial vehicle injured in nontraffic accident
V65.0*	Driver of heavy transport vehicle injured in collision with railway train or railway vehicle in nontraffic accident	V84.0*	Driver of special agricultural vehicle injured in traffic accident
V65.1*	Passenger in heavy transport vehicle injured in collision with railway train or railway vehicle in nontraffic accident	V84.1*	Passenger of special agricultural vehicle injured in traffic accident
V65.2*	Person on outside of heavy transport vehicle injured in collision with railway train or railway vehicle in nontraffic accident	V84.2*	Person on outside of special agricultural vehicle injured in traffic accident
V65.3*	Unspecified occupant of heavy transport vehicle injured in collision with railway train or railway vehicle in nontraffic accident	V84.3*	Unspecified occupant of special agricultural vehicle injured in traffic accident
V65.4*	Person boarding or alighting a heavy transport vehicle injured in collision with railway train or railway vehicle	V84.4*	Person injured while boarding or alighting from special agricultural vehicle
V65.5*	Driver of heavy transport vehicle injured in collision with railway train or railway vehicle in traffic accident	V84.5*	Driver of special agricultural vehicle injured in nontraffic accident
V65.6*	Passenger in heavy transport vehicle injured in collision with railway train or railway vehicle in traffic accident	V84.6*	Passenger of special agricultural vehicle injured in nontraffic accident
V65.7*	Person on outside of heavy transport vehicle injured in collision with railway train or railway vehicle in traffic accident	V84.7*	Person on outside of special agricultural vehicle injured in nontraffic accident
V65.9*	Unspecified occupant of heavy transport vehicle injured in collision with railway train or railway vehicle in traffic accident	V84.9*	Unspecified occupant of special agricultural vehicle injured in nontraffic accident
V66.0*	Driver of heavy transport vehicle injured in collision with other nonmotor vehicle in nontraffic accident	V85.0*	Driver of special construction vehicle injured in traffic accident
V66.1*	Passenger in heavy transport vehicle injured in collision with other nonmotor vehicle in nontraffic accident	V85.1*	Passenger of special construction vehicle injured in traffic accident
V66.2*	Person on outside of heavy transport vehicle injured in collision with other nonmotor vehicle in nontraffic accident	V85.2*	Person on outside of special construction vehicle injured in traffic accident
V66.3*	Unspecified occupant of heavy transport vehicle injured in collision with other nonmotor vehicle in nontraffic accident	V85.3*	Unspecified occupant of special construction vehicle injured in traffic accident
V66.4*	Person boarding or alighting a heavy transport vehicle injured in collision with other nonmotor vehicle	V85.4*	Person injured while boarding or alighting from special construction vehicle
V66.5*	Driver of heavy transport vehicle injured in collision with other nonmotor vehicle in traffic accident	V85.5*	Driver of special construction vehicle injured in nontraffic accident
V66.6*	Passenger in heavy transport vehicle injured in collision with other nonmotor vehicle in traffic accident	V85.6*	Passenger of special construction vehicle injured in nontraffic accident
V66.7*	Person on outside of heavy transport vehicle injured in collision with other nonmotor vehicle in traffic accident	V85.7*	Person on outside of special construction vehicle injured in nontraffic accident
V66.9*	Unspecified occupant of heavy transport vehicle injured in collision with other nonmotor vehicle in traffic accident	V85.9*	Unspecified occupant of special construction vehicle injured in nontraffic accident
V67.0*	Driver of heavy transport vehicle injured in collision with fixed or stationary object in nontraffic accident	V86.01*	Driver of ambulance or fire engine injured in traffic accident
V67.1*	Passenger in heavy transport vehicle injured in collision with fixed or stationary object in nontraffic accident	V86.02*	Driver of snowmobile injured in traffic accident
V67.2*	Person on outside of heavy transport vehicle injured in collision with fixed or stationary object in nontraffic accident	V86.03*	Driver of dune buggy injured in traffic accident
V67.3*	Unspecified occupant of heavy transport vehicle injured in collision with fixed or stationary object in nontraffic accident	V86.04*	Driver of military vehicle injured in traffic accident
V67.4*	Person boarding or alighting a heavy transport vehicle injured in collision with fixed or stationary object	V86.05*	Driver of 3- or 4- wheeled all-terrain vehicle (ATV) injured in traffic accident
V67.5*	Driver of heavy transport vehicle injured in collision with fixed or stationary object in traffic accident	V86.06*	Driver of dirt bike or motor/cross bike injured in traffic accident
V67.6*	Passenger in heavy transport vehicle injured in collision with fixed or stationary object in traffic accident	V86.09*	Driver of other special all-terrain or other off-road motor vehicle injured in traffic accident
V67.7*	Person on outside of heavy transport vehicle injured in collision with fixed or stationary object in traffic accident	V86.11*	Passenger of ambulance or fire engine injured in traffic accident
V67.9*	Unspecified occupant of heavy transport vehicle injured in collision with fixed or stationary object in traffic accident	V86.12*	Passenger of snowmobile injured in traffic accident
V68.0*	Driver of heavy transport vehicle injured in noncollision transport accident in nontraffic accident	V86.13*	Passenger of dune buggy injured in traffic accident
V68.1*	Passenger in heavy transport vehicle injured in noncollision transport accident in nontraffic accident	V86.14*	Passenger of military vehicle injured in traffic accident
V68.2*	Person on outside of heavy transport vehicle injured in noncollision transport accident in nontraffic accident	V86.15*	Passenger of 3- or 4- wheeled all-terrain vehicle (ATV) injured in traffic accident
V68.3*	Unspecified occupant of heavy transport vehicle injured in noncollision transport accident in nontraffic accident	V86.16*	Passenger of dirt bike or motor/cross bike injured in traffic accident
V68.4*	Person boarding or alighting a heavy transport vehicle injured in noncollision transport accident	V86.19*	Passenger of other special all-terrain or other off-road motor vehicle injured in traffic accident
V68.5*	Driver of heavy transport vehicle injured in noncollision transport accident in traffic accident	V86.21*	Person on outside of ambulance or fire engine injured in traffic accident
V68.6*	Passenger in heavy transport vehicle injured in noncollision transport accident in traffic accident	V86.22*	Person on outside of snowmobile injured in traffic accident
V68.7*	Person on outside of heavy transport vehicle injured in noncollision transport accident in traffic accident	V86.23*	Person on outside of dune buggy injured in traffic accident
V68.9*	Unspecified occupant of heavy transport vehicle injured in noncollision transport accident in traffic accident	V86.24*	Person on outside of military vehicle injured in traffic accident
V69.00*	Driver of heavy transport vehicle injured in collision with unspecified motor vehicles in nontraffic accident	V86.25*	Person on outside of 3- or 4- wheeled all-terrain vehicle (ATV) injured in traffic accident
V69.09*	Driver of heavy transport vehicle injured in collision with other motor vehicles in nontraffic accident	V86.26*	Person on outside of dirt bike or motor/cross bike injured in traffic accident
V69.10*	Passenger in heavy transport vehicle injured in collision with unspecified motor vehicles in nontraffic accident	V86.29*	Person on outside of other special all-terrain or other off-road motor vehicle injured in traffic accident
V69.19*	Passenger in heavy transport vehicle injured in collision with other motor vehicles in nontraffic accident	V86.31*	Unspecified occupant of ambulance or fire engine injured in traffic accident
V69.20*	Unspecified occupant of heavy transport vehicle injured in collision with unspecified motor vehicles in nontraffic accident	V86.32*	Unspecified occupant of snowmobile injured in traffic accident
V69.29*	Unspecified occupant of heavy transport vehicle injured in collision with other motor vehicles in nontraffic accident	V86.33*	Unspecified occupant of dune buggy injured in traffic accident
V69.3*	Occupant (driver) (passenger) of heavy transport vehicle injured in unspecified nontraffic accident	V86.34*	Unspecified occupant of military vehicle injured in traffic accident
V69.40*	Driver of heavy transport vehicle injured in collision with unspecified motor vehicles in traffic accident	V86.35*	Unspecified occupant of 3- or 4- wheeled all-terrain vehicle (ATV) injured in traffic accident
V69.49*	Driver of heavy transport vehicle injured in collision with other motor vehicles in traffic accident	V86.36*	Unspecified occupant of dirt bike or motor/cross bike injured in traffic accident
V69.50*	Passenger in heavy transport vehicle injured in collision with unspecified motor vehicles in traffic accident	V86.39*	Unspecified occupant of other special all-terrain or other off-road motor vehicle injured in traffic accident
V69.59*	Passenger in heavy transport vehicle injured in collision with other motor vehicles in traffic accident	V86.41*	Person injured while boarding or alighting from ambulance or fire engine
V69.60*	Unspecified occupant of heavy transport vehicle injured in collision with unspecified motor vehicles in traffic accident	V86.42*	Person injured while boarding or alighting from snowmobile
V69.69*	Unspecified occupant of heavy transport vehicle injured in collision with other motor vehicles in traffic accident	V86.43*	Person injured while boarding or alighting from dune buggy
V69.81*	Occupant (driver) (passenger) of heavy transport vehicle injured in transport accidents with military vehicle	V86.44*	Person injured while boarding or alighting from military vehicle
V69.88*	Occupant (driver) (passenger) of heavy transport vehicle injured in other specified transport accidents	V86.45*	Person injured while boarding or alighting from a 3- or 4- wheeled all-terrain vehicle (ATV)
V69.9*	Occupant (driver) (passenger) of heavy transport vehicle injured in unspecified traffic accident	V86.46*	Person injured while boarding or alighting from a dirt bike or motor/cross bike
V70.0*	Driver of bus injured in collision with pedestrian or animal in nontraffic accident	V86.49*	Person injured while boarding or alighting from other special all-terrain or other off-road motor vehicle
V70.1*	Passenger on bus injured in collision with pedestrian or animal in nontraffic accident	V86.51*	Driver of ambulance or fire engine injured in nontraffic accident
V70.2*	Person on outside of bus injured in collision with pedestrian or animal in nontraffic accident	V86.52*	Driver of snowmobile injured in nontraffic accident
V70.3*	Unspecified occupant of bus injured in collision with pedestrian or animal in nontraffic accident	V86.53*	Driver of dune buggy injured in nontraffic accident
V70.4*	Person boarding or alighting from bus injured in collision with pedestrian or animal	V86.54*	Driver of military vehicle injured in nontraffic accident
V70.5*	Driver of bus injured in collision with pedestrian or animal in traffic accident	V86.55*	Driver of 3- or 4- wheeled all-terrain vehicle (ATV) injured in nontraffic accident
V70.6*	Passenger on bus injured in collision with pedestrian or animal in traffic accident	V86.56*	Driver of dirt bike or motor/cross bike injured in nontraffic accident
V70.7*	Person on outside of bus injured in collision with pedestrian or animal in traffic accident	V86.59*	Driver of other special all-terrain or other off-road motor vehicle injured in nontraffic accident
V70.9*	Unspecified occupant of bus injured in collision with pedestrian or animal in traffic accident	V86.61*	Passenger of ambulance or fire engine injured in nontraffic accident
V71.0*	Driver of bus injured in collision with pedal cycle in nontraffic accident	V86.62*	Passenger of snowmobile injured in nontraffic accident
V71.1*	Passenger on bus injured in collision with pedal cycle in nontraffic accident	V86.63*	Passenger of dune buggy injured in nontraffic accident
V71.2*	Person on outside of bus injured in collision with pedal cycle in nontraffic accident	V86.64*	Passenger of military vehicle injured in nontraffic accident
V71.3*	Unspecified occupant of bus injured in collision with pedal cycle in nontraffic accident	V86.65*	Passenger of 3- or 4- wheeled all-terrain vehicle (ATV) injured in nontraffic accident
V71.4*	Person boarding or alighting from bus injured in collision with pedal cycle	V86.66*	Passenger of dirt bike or motor/cross bike injured in nontraffic accident
V71.5*	Driver of bus injured in collision with pedal cycle in traffic accident	V86.69*	Passenger of other special all-terrain or other off-road motor vehicle injured in nontraffic accident
V71.6*	Passenger on bus injured in collision with pedal cycle in traffic accident	V86.71*	Person on outside of ambulance or fire engine injured in nontraffic accident
V71.7*	Person on outside of bus injured in collision with pedal cycle in traffic accident	V86.72*	Person on outside of snowmobile injured in nontraffic accident
V71.9*	Unspecified occupant of bus injured in collision with pedal cycle in traffic accident	V86.73*	Person on outside of dune buggy injured in nontraffic accident
V72.0*	Driver of bus injured in collision with two- or three-wheeled motor vehicle in nontraffic accident	V86.74*	Person on outside of military vehicle injured in nontraffic accident
V72.1*	Passenger on bus injured in collision with two- or three-wheeled motor vehicle in nontraffic accident	V86.75*	Person on outside of 3- or 4- wheeled all-terrain vehicle (ATV) injured in nontraffic accident
V72.2*	Person on outside of bus injured in collision with two- or three-wheeled motor vehicle in nontraffic accident	V86.76*	Person on outside of dirt bike or motor/cross bike injured in nontraffic accident
V72.3*	Unspecified occupant of bus injured in collision with two- or three-wheeled motor vehicle in nontraffic accident	V86.79*	Person on outside of other special all-terrain or other off-road motor vehicles injured in nontraffic accident
V72.4*	Person boarding or alighting from bus injured in collision with two- or three-wheeled motor vehicle	V86.91*	Unspecified occupant of ambulance or fire engine injured in nontraffic accident
V72.5*	Driver of bus injured in collision with two- or three-wheeled motor vehicle in traffic accident	V86.92*	Unspecified occupant of snowmobile injured in nontraffic accident
V72.6*	Passenger on bus injured in collision with two- or three-wheeled motor vehicle in traffic accident	V86.93*	Unspecified occupant of dune buggy injured in nontraffic accident
V72.7*	Person on outside of bus injured in collision with two- or three-wheeled motor vehicle in traffic accident	V86.94*	Unspecified occupant of military vehicle injured in nontraffic accident
V72.9*	Unspecified occupant of bus injured in collision with two- or three-wheeled motor vehicle in traffic accident	V86.95*	Unspecified occupant of 3- or 4- wheeled all-terrain vehicle (ATV) injured in nontraffic accident
V73.0*	Driver of bus injured in collision with car, pick-up truck or van in nontraffic accident	V86.96*	Unspecified occupant of dirt bike or motor/cross bike injured in nontraffic accident
V73.1*	Passenger on bus injured in collision with car, pick-up truck or van in nontraffic accident	V86.99*	Unspecified occupant of other special all-terrain or other off-road motor vehicle injured in nontraffic accident
V73.2*	Person on outside of bus injured in collision with car, pick-up truck or van in nontraffic accident	V87.0*	Person injured in collision between car and two- or three-wheeled powered vehicle (traffic)
V73.3*	Unspecified occupant of bus injured in collision with car, pick-up truck or van in nontraffic accident	V87.1*	Person injured in collision between other motor vehicle and two- or three-wheeled motor vehicle (traffic)
V73.4*	Person boarding or alighting from bus injured in collision with car, pick-up truck or van	V87.2*	Person injured in collision between car and pick-up truck or van (traffic)
V73.5*	Driver of bus injured in collision with car, pick-up truck or van in traffic accident	V87.3*	Person injured in collision between car and bus (traffic)
V73.6*	Passenger on bus injured in collision with car, pick-up truck or van in traffic accident	V87.4*	Person injured in collision between car and heavy transport vehicle (traffic)
V73.7*	Person on outside of bus injured in collision with car, pick-up truck or van in traffic accident	V87.5*	Person injured in collision between heavy transport vehicle and bus (traffic)
V73.9*	Unspecified occupant of bus injured in collision with car, pick-up truck or van in traffic accident	V87.6*	Person injured in collision between railway train or railway vehicle and car (traffic)
V74.0*	Driver of bus injured in collision with heavy transport vehicle or bus in nontraffic accident	V87.7*	Person injured in collision between other specified motor vehicles (traffic)
V74.1*	Passenger on bus injured in collision with heavy transport vehicle or bus in nontraffic accident	V87.8*	Person injured in other specified noncollision transport accidents involving motor vehicle (traffic)
V74.2*	Person on outside of bus injured in collision with heavy transport vehicle or bus in nontraffic accident	V87.9*	Person injured in other specified (collision)(noncollision) transport accidents involving nonmotor vehicle (traffic)
V74.3*	Unspecified occupant of bus injured in collision with heavy transport vehicle or bus in nontraffic accident	V88.0*	Person injured in collision between car and two- or three-wheeled motor vehicle, nontraffic
V74.4*	Person boarding or alighting from bus injured in collision with heavy transport vehicle or bus	V88.1*	Person injured in collision between other motor vehicle and two- or three-wheeled motor vehicle, nontraffic
V74.5*	Driver of bus injured in collision with heavy transport vehicle or bus in traffic accident	V88.2*	Person injured in collision between car and pick-up truck or van, nontraffic
V74.6*	Passenger on bus injured in collision with heavy transport vehicle or bus in traffic accident	V88.3*	Person injured in collision between car and bus, nontraffic
V74.7*	Person on outside of bus injured in collision with heavy transport vehicle or bus in traffic accident	V88.4*	Person injured in collision between car and heavy transport vehicle, nontraffic
V74.9*	Unspecified occupant of bus injured in collision with heavy transport vehicle or bus in traffic accident	V88.5*	Person injured in collision between heavy transport vehicle and bus, nontraffic
V75.0*	Driver of bus injured in collision with railway train or railway vehicle in nontraffic accident	V88.6*	Person injured in collision between railway train or railway vehicle and car, nontraffic
V75.1*	Passenger on bus injured in collision with railway train or railway vehicle in nontraffic accident	V88.7*	Person injured in collision between other specified motor vehicle, nontraffic
V75.2*	Person on outside of bus injured in collision with railway train or railway vehicle in nontraffic accident	V88.8*	Person injured in other specified noncollision transport accidents involving motor vehicle, nontraffic
V75.3*	Unspecified occupant of bus injured in collision with railway train or railway vehicle in nontraffic accident	V88.9*	Person injured in other specified (collision)(noncollision) transport accidents involving nonmotor vehicle, nontraffic
V75.4*	Person boarding or alighting from bus injured in collision with railway train or railway vehicle	V89.0*	Person injured in unspecified motor-vehicle accident, nontraffic
V75.5*	Driver of bus injured in collision with railway train or railway vehicle in traffic accident	V89.1*	Person injured in unspecified nonmotor-vehicle accident, nontraffic
V75.6*	Passenger on bus injured in collision with railway train or railway vehicle in traffic accident	V89.2*	Person injured in unspecified motor-vehicle accident, traffic
V75.7*	Person on outside of bus injured in collision with railway train or railway vehicle in traffic accident	V89.3*	Person injured in unspecified nonmotor-vehicle accident, traffic
V75.9*	Unspecified occupant of bus injured in collision with railway train or railway vehicle in traffic accident	V89.9*	Person injured in unspecified vehicle accident
V76.0*	Driver of bus injured in collision with other nonmotor vehicle in nontraffic accident	V90.00*	Drowning and submersion due to merchant ship overturning
V76.1*	Passenger on bus injured in collision with other nonmotor vehicle in nontraffic accident	V90.01*	Drowning and submersion due to passenger ship overturning
V76.2*	Person on outside of bus injured in collision with other nonmotor vehicle in nontraffic accident	V90.02*	Drowning and submersion due to fishing boat overturning
V76.3*	Unspecified occupant of bus injured in collision with other nonmotor vehicle in nontraffic accident	V90.03*	Drowning and submersion due to other powered watercraft overturning
V76.4*	Person boarding or alighting from bus injured in collision with other nonmotor vehicle	V90.04*	Drowning and submersion due to sailboat overturning
V76.5*	Driver of bus injured in collision with other nonmotor vehicle in traffic accident	V90.05*	Drowning and submersion due to canoe or kayak overturning
V76.6*	Passenger on bus injured in collision with other nonmotor vehicle in traffic accident	V90.06*	Drowning and submersion due to (nonpowered) inflatable craft overturning
V76.7*	Person on outside of bus injured in collision with other nonmotor vehicle in traffic accident	V90.08*	Drowning and submersion due to other unpowered watercraft overturning
V76.9*	Unspecified occupant of bus injured in collision with other nonmotor vehicle in traffic accident	V90.09*	Drowning and submersion due to unspecified watercraft overturning
V77.0*	Driver of bus injured in collision with fixed or stationary object in nontraffic accident	V90.10*	Drowning and submersion due to merchant ship sinking
V77.1*	Passenger on bus injured in collision with fixed or stationary object in nontraffic accident	V90.11*	Drowning and submersion due to passenger ship sinking
V77.2*	Person on outside of bus injured in collision with fixed or stationary object in nontraffic accident	V90.12*	Drowning and submersion due to fishing boat sinking
V77.3*	Unspecified occupant of bus injured in collision with fixed or stationary object in nontraffic accident	V90.13*	Drowning and submersion due to other powered watercraft sinking
V77.4*	Person boarding or alighting from bus injured in collision with fixed or stationary object	V90.14*	Drowning and submersion due to sailboat sinking
V77.5*	Driver of bus injured in collision with fixed or stationary object in traffic accident	V90.15*	Drowning and submersion due to canoe or kayak sinking
V77.6*	Passenger on bus injured in collision with fixed or stationary object in traffic accident	V90.16*	Drowning and submersion due to (nonpowered) inflatable craft sinking
V77.7*	Person on outside of bus injured in collision with fixed or stationary object in traffic accident	V90.18*	Drowning and submersion due to other unpowered watercraft sinking
V77.9*	Unspecified occupant of bus injured in collision with fixed or stationary object in traffic accident	V90.19*	Drowning and submersion due to unspecified watercraft sinking
V78.0*	Driver of bus injured in noncollision transport accident in nontraffic accident	V90.20*	Drowning and submersion due to falling or jumping from burning merchant ship
V78.1*	Passenger on bus injured in noncollision transport accident in nontraffic accident	V90.21*	Drowning and submersion due to falling or jumping from burning passenger ship
V78.2*	Person on outside of bus injured in noncollision transport accident in nontraffic accident	V90.22*	Drowning and submersion due to falling or jumping from burning fishing boat
V78.3*	Unspecified occupant of bus injured in noncollision transport accident in nontraffic accident	V90.23*	Drowning and submersion due to falling or jumping from other burning powered watercraft
V78.4*	Person boarding or alighting from bus injured in noncollision transport accident	V90.24*	Drowning and submersion due to falling or jumping from burning sailboat
V78.5*	Driver of bus injured in noncollision transport accident in traffic accident	V90.25*	Drowning and submersion due to falling or jumping from burning canoe or kayak
V78.6*	Passenger on bus injured in noncollision transport accident in traffic accident	V90.26*	Drowning and submersion due to falling or jumping from burning (nonpowered) inflatable craft
V78.7*	Person on outside of bus injured in noncollision transport accident in traffic accident	V90.27*	Drowning and submersion due to falling or jumping from burning water-skis
V78.9*	Unspecified occupant of bus injured in noncollision transport accident in traffic accident	V90.28*	Drowning and submersion due to falling or jumping from other burning unpowered watercraft
V79.00*	Driver of bus injured in collision with unspecified motor vehicles in nontraffic accident	V90.29*	Drowning and submersion due to falling or jumping from unspecified burning watercraft
V79.09*	Driver of bus injured in collision with other motor vehicles in nontraffic accident	V90.30*	Drowning and submersion due to falling or jumping from crushed merchant ship
V79.10*	Passenger on bus injured in collision with unspecified motor vehicles in nontraffic accident	V90.31*	Drowning and submersion due to falling or jumping from crushed passenger ship
V79.19*	Passenger on bus injured in collision with other motor vehicles in nontraffic accident	V90.32*	Drowning and submersion due to falling or jumping from crushed fishing boat
V79.20*	Unspecified bus occupant injured in collision with unspecified motor vehicles in nontraffic accident	V90.33*	Drowning and submersion due to falling or jumping from other crushed powered watercraft
V79.29*	Unspecified bus occupant injured in collision with other motor vehicles in nontraffic accident	V90.34*	Drowning and submersion due to falling or jumping from crushed sailboat
V79.3*	Bus occupant (driver) (passenger) injured in unspecified nontraffic accident	V90.35*	Drowning and submersion due to falling or jumping from crushed canoe or kayak
V79.40*	Driver of bus injured in collision with unspecified motor vehicles in traffic accident	V90.36*	Drowning and submersion due to falling or jumping from crushed (nonpowered) inflatable craft
V79.49*	Driver of bus injured in collision with other motor vehicles in traffic accident	V90.37*	Drowning and submersion due to falling or jumping from crushed water-skis
V79.50*	Passenger on bus injured in collision with unspecified motor vehicles in traffic accident	V90.38*	Drowning and submersion due to falling or jumping from other crushed unpowered watercraft
V79.59*	Passenger on bus injured in collision with other motor vehicles in traffic accident	V90.39*	Drowning and submersion due to falling or jumping from crushed unspecified watercraft
V79.60*	Unspecified bus occupant injured in collision with unspecified motor vehicles in traffic accident	V90.80*	Drowning and submersion due to other accident to merchant ship
V79.69*	Unspecified bus occupant injured in collision with other motor vehicles in traffic accident	V90.81*	Drowning and submersion due to other accident to passenger ship
V79.81*	Bus occupant (driver) (passenger) injured in transport accidents with military vehicle	V90.82*	Drowning and submersion due to other accident to fishing boat
V79.88*	Bus occupant (driver) (passenger) injured in other specified transport accidents	V90.83*	Drowning and submersion due to other accident to other powered watercraft
V79.9*	Bus occupant (driver) (passenger) injured in unspecified traffic accident	V90.84*	Drowning and submersion due to other accident to sailboat
V80.010*	Animal-rider injured by fall from or being thrown from horse in noncollision accident	V90.85*	Drowning and submersion due to other accident to canoe or kayak
V80.018*	Animal-rider injured by fall from or being thrown from other animal in noncollision accident	V90.86*	Drowning and submersion due to other accident to (nonpowered) inflatable craft
V80.02*	Occupant of animal-drawn vehicle injured by fall from or being thrown from animal-drawn vehicle in noncollision accident	V90.87*	Drowning and submersion due to other accident to water-skis
V80.11*	Animal-rider injured in collision with pedestrian or animal	V90.88*	Drowning and submersion due to other accident to other unpowered watercraft
V80.12*	Occupant of animal-drawn vehicle injured in collision with pedestrian or animal	V90.89*	Drowning and submersion due to other accident to unspecified watercraft
V80.21*	Animal-rider injured in collision with pedal cycle	V91.00*	Burn due to merchant ship on fire
V80.22*	Occupant of animal-drawn vehicle injured in collision with pedal cycle	V91.01*	Burn due to passenger ship on fire
V80.31*	Animal-rider injured in collision with two- or three-wheeled motor vehicle	V91.02*	Burn due to fishing boat on fire
V80.32*	Occupant of animal-drawn vehicle injured in collision with two- or three-wheeled motor vehicle	V91.03*	Burn due to other powered watercraft on fire
V80.41*	Animal-rider injured in collision with car, pick-up truck, van, heavy transport vehicle or bus	V91.04*	Burn due to sailboat on fire
V80.42*	Occupant of animal-drawn vehicle injured in collision with car, pick-up truck, van, heavy transport vehicle or bus	V91.05*	Burn due to canoe or kayak on fire
V80.51*	Animal-rider injured in collision with other specified motor vehicle	V91.06*	Burn due to (nonpowered) inflatable craft on fire
V80.52*	Occupant of animal-drawn vehicle injured in collision with other specified motor vehicle	V91.07*	Burn due to water-skis on fire
V80.61*	Animal-rider injured in collision with railway train or railway vehicle	V91.08*	Burn due to other unpowered watercraft on fire
V80.62*	Occupant of animal-drawn vehicle injured in collision with railway train or railway vehicle	V91.09*	Burn due to unspecified watercraft on fire
V80.710*	Animal-rider injured in collision with other animal being ridden	V91.10*	Crushed between merchant ship and other watercraft or other object due to collision
V80.711*	Occupant of animal-drawn vehicle injured in collision with animal being ridden	V91.11*	Crushed between passenger ship and other watercraft or other object due to collision
V80.720*	Animal-rider injured in collision with animal-drawn vehicle	V91.12*	Crushed between fishing boat and other watercraft or other object due to collision
V80.721*	Occupant of animal-drawn vehicle injured in collision with other animal-drawn vehicle	V91.13*	Crushed between other powered watercraft and other watercraft or other object due to collision
V80.730*	Animal-rider injured in collision with streetcar	V91.14*	Crushed between sailboat and other watercraft or other object due to collision
V80.731*	Occupant of animal-drawn vehicle injured in collision with streetcar	V91.15*	Crushed between canoe or kayak and other watercraft or other object due to collision
V80.790*	Animal-rider injured in collision with other nonmotor vehicles	V91.16*	Crushed between (nonpowered) inflatable craft and other watercraft or other object due to collision
V80.791*	Occupant of animal-drawn vehicle injured in collision with other nonmotor vehicles	V91.18*	Crushed between other unpowered watercraft and other watercraft or other object due to collision
V80.81*	Animal-rider injured in collision with fixed or stationary object	V91.19*	Crushed between unspecified watercraft and other watercraft or other object due to collision
V80.82*	Occupant of animal-drawn vehicle injured in collision with fixed or stationary object	V91.20*	Fall due to collision between merchant ship and other watercraft or other object
V80.910*	Animal-rider injured in transport accident with military vehicle	V91.21*	Fall due to collision between passenger ship and other watercraft or other object
V80.918*	Animal-rider injured in other transport accident	V91.22*	Fall due to collision between fishing boat and other watercraft or other object
V80.919*	Animal-rider injured in unspecified transport accident	V91.23*	Fall due to collision between other powered watercraft and other watercraft or other object
V80.920*	Occupant of animal-drawn vehicle injured in transport accident with military vehicle	V91.24*	Fall due to collision between sailboat and other watercraft or other object
V80.928*	Occupant of animal-drawn vehicle injured in other transport accident	V91.25*	Fall due to collision between canoe or kayak and other watercraft or other object
V80.929*	Occupant of animal-drawn vehicle injured in unspecified transport accident	V91.26*	Fall due to collision between (nonpowered) inflatable craft and other watercraft or other object
V81.0*	Occupant of railway train or railway vehicle injured in collision with motor vehicle in nontraffic accident	V91.29*	Fall due to collision between unspecified watercraft and other watercraft or other object
V81.1*	Occupant of railway train or railway vehicle injured in collision with motor vehicle in traffic accident	V91.30*	Hit or struck by falling object due to accident to merchant ship
V81.2*	Occupant of railway train or railway vehicle injured in collision with or hit by rolling stock	V91.31*	Hit or struck by falling object due to accident to passenger ship
V81.3*	Occupant of railway train or railway vehicle injured in collision with other object	V91.32*	Hit or struck by falling object due to accident to fishing boat
V81.4*	Person injured while boarding or alighting from railway train or railway vehicle	V91.33*	Hit or struck by falling object due to accident to other powered watercraft
V81.5*	Occupant of railway train or railway vehicle injured by fall in railway train or railway vehicle	V91.34*	Hit or struck by falling object due to accident to sailboat
V81.6*	Occupant of railway train or railway vehicle injured by fall from railway train or railway vehicle	V91.35*	Hit or struck by falling object due to accident to canoe or kayak
V81.7*	Occupant of railway train or railway vehicle injured in derailment without antecedent collision	V91.36*	Hit or struck by falling object due to accident to (nonpowered) inflatable craft
V81.81*	Occupant of railway train or railway vehicle injured due to explosion or fire on train	V91.37*	Hit or struck by falling object due to accident to water-skis
V81.82*	Occupant of railway train or railway vehicle injured due to object falling onto train	V91.38*	Hit or struck by falling object due to accident to other unpowered watercraft
V81.83*	Occupant of railway train or railway vehicle injured due to collision with military vehicle	V91.39*	Hit or struck by falling object due to accident to unspecified watercraft
V81.89*	Occupant of railway train or railway vehicle injured due to other specified railway accident	V91.80*	Other injury due to other accident to merchant ship
V81.9*	Occupant of railway train or railway vehicle injured in unspecified railway accident	V91.81*	Other injury due to other accident to passenger ship
V82.0*	Occupant of streetcar injured in collision with motor vehicle in nontraffic accident	V91.82*	Other injury due to other accident to fishing boat
V82.1*	Occupant of streetcar injured in collision with motor vehicle in traffic accident	V91.83*	Other injury due to other accident to other powered watercraft
V82.2*	Occupant of streetcar injured in collision with or hit by rolling stock	V91.84*	Other injury due to other accident to sailboat
V82.3*	Occupant of streetcar injured in collision with other object	V91.85*	Other injury due to other accident to canoe or kayak
V82.4*	Person injured while boarding or alighting from streetcar	V91.86*	Other injury due to other accident to (nonpowered) inflatable craft
V82.5*	Occupant of streetcar injured by fall in streetcar	V91.87*	Other injury due to other accident to water-skis
V82.6*	Occupant of streetcar injured by fall from streetcar	V91.88*	Other injury due to other accident to other unpowered watercraft
V82.7*	Occupant of streetcar injured in derailment without antecedent collision	V91.89*	Other injury due to other accident to unspecified watercraft
V82.8*	Occupant of streetcar injured in other specified transport accidents	V92.00*	Drowning and submersion due to fall off merchant ship
V82.9*	Occupant of streetcar injured in unspecified traffic accident	V92.01*	Drowning and submersion due to fall off passenger ship
V83.0*	Driver of special industrial vehicle injured in traffic accident	V92.02*	Drowning and submersion due to fall off fishing boat
V83.1*	Passenger of special industrial vehicle injured in traffic accident	V92.03*	Drowning and submersion due to fall off other powered watercraft
V83.2*	Person on outside of special industrial vehicle injured in traffic accident	V92.04*	Drowning and submersion due to fall off sailboat
V83.3*	Unspecified occupant of special industrial vehicle injured in traffic accident	V92.05*	Drowning and submersion due to fall off canoe or kayak
V83.4*	Person injured while boarding or alighting from special industrial vehicle	V92.06*	Drowning and submersion due to fall off (nonpowered) inflatable craft
V83.5*	Driver of special industrial vehicle injured in nontraffic accident	V92.07*	Drowning and submersion due to fall off water-skis
V83.6*	Passenger of special industrial vehicle injured in nontraffic accident	V92.08*	Drowning and submersion due to fall off other unpowered watercraft
V83.7*	Person on outside of special industrial vehicle injured in nontraffic accident	V92.09*	Drowning and submersion due to fall off unspecified watercraft
V83.9*	Unspecified occupant of special industrial vehicle injured in nontraffic accident	V92.10*	Drowning and submersion due to being thrown overboard by motion of merchant ship
V84.0*	Driver of special agricultural vehicle injured in traffic accident	V92.11*	Drowning and submersion due to being thrown overboard by motion of passenger ship
V84.1*	Passenger of special agricultural vehicle injured in traffic accident	V92.12*	Drowning and submersion due to being thrown overboard by motion of fishing boat
V84.2*	Person on outside of special agricultural vehicle injured in traffic accident	V92.13*	Drowning and submersion due to being thrown overboard by motion of other powered watercraft
V84.3*	Unspecified occupant of special agricultural vehicle injured in traffic accident	V92.14*	Drowning and submersion due to being thrown overboard by motion of sailboat
V84.4*	Person injured while boarding or alighting from special agricultural vehicle	V92.15*	Drowning and submersion due to being thrown overboard by motion of canoe or kayak
V84.5*	Driver of special agricultural vehicle injured in nontraffic accident	V92.16*	Drowning and submersion due to being thrown overboard by motion of (nonpowered) inflatable craft
V84.6*	Passenger of special agricultural vehicle injured in nontraffic accident	V92.19*	Drowning and submersion due to being thrown overboard by motion of unspecified watercraft
V84.7*	Person on outside of special agricultural vehicle injured in nontraffic accident	V92.20*	Drowning and submersion due to being washed overboard from merchant ship
V84.9*	Unspecified occupant of special agricultural vehicle injured in nontraffic accident	V92.21*	Drowning and submersion due to being washed overboard from passenger ship
V85.0*	Driver of special construction vehicle injured in traffic accident	V92.22*	Drowning and submersion due to being washed overboard from fishing boat
V85.1*	Passenger of special construction vehicle injured in traffic accident	V92.23*	Drowning and submersion due to being washed overboard from other powered watercraft
V85.2*	Person on outside of special construction vehicle injured in traffic accident	V92.24*	Drowning and submersion due to being washed overboard from sailboat
V85.3*	Unspecified occupant of special construction vehicle injured in traffic accident	V92.25*	Drowning and submersion due to being washed overboard from canoe or kayak
V85.4*	Person injured while boarding or alighting from special construction vehicle	V92.26*	Drowning and submersion due to being washed overboard from (nonpowered) inflatable craft
V85.5*	Driver of special construction vehicle injured in nontraffic accident	V92.27*	Drowning and submersion due to being washed overboard from water-skis
V85.6*	Passenger of special construction vehicle injured in nontraffic accident	V92.28*	Drowning and submersion due to being washed overboard from other unpowered watercraft
V85.7*	Person on outside of special construction vehicle injured in nontraffic accident	V92.29*	Drowning and submersion due to being washed overboard from unspecified watercraft
V85.9*	Unspecified occupant of special construction vehicle injured in nontraffic accident	V93.00*	Burn due to localized fire on board merchant vessel
V86.01*	Driver of ambulance or fire engine injured in traffic accident	V93.01*	Burn due to localized fire on board passenger vessel
V86.02*	Driver of snowmobile injured in traffic accident	V93.02*	Burn due to localized fire on board fishing boat
V86.03*	Driver of dune buggy injured in traffic accident	V93.03*	Burn due to localized fire on board other powered watercraft
V86.04*	Driver of military vehicle injured in traffic accident	V93.04*	Burn due to localized fire on board sailboat
V86.05*	Driver of 3- or 4- wheeled all-terrain vehicle (ATV) injured in traffic accident	V93.09*	Burn due to localized fire on board unspecified watercraft
V86.06*	Driver of dirt bike or motor/cross bike injured in traffic accident	V93.10*	Other burn on board merchant vessel
V86.09*	Driver of other special all-terrain or other off-road motor vehicle injured in traffic accident	V93.11*	Other burn on board passenger vessel
V86.11*	Passenger of ambulance or fire engine injured in traffic accident	V93.12*	Other burn on board fishing boat
V86.12*	Passenger of snowmobile injured in traffic accident	V93.13*	Other burn on board other powered watercraft
V86.13*	Passenger of dune buggy injured in traffic accident	V93.14*	Other burn on board sailboat
V86.14*	Passenger of military vehicle injured in traffic accident	V93.19*	Other burn on board unspecified watercraft
V86.15*	Passenger of 3- or 4- wheeled all-terrain vehicle (ATV) injured in traffic accident	V93.20*	Heat exposure on board merchant ship
V86.16*	Passenger of dirt bike or motor/cross bike injured in traffic accident	V93.21*	Heat exposure on board passenger ship
V86.19*	Passenger of other special all-terrain or other off-road motor vehicle injured in traffic accident	V93.22*	Heat exposure on board fishing boat
V86.21*	Person on outside of ambulance or fire engine injured in traffic accident	V93.23*	Heat exposure on board other powered watercraft
V86.22*	Person on outside of snowmobile injured in traffic accident	V93.24*	Heat exposure on board sailboat
V86.23*	Person on outside of dune buggy injured in traffic accident	V93.29*	Heat exposure on board unspecified watercraft
V86.24*	Person on outside of military vehicle injured in traffic accident	V93.30*	Fall on board merchant ship
V86.25*	Person on outside of 3- or 4- wheeled all-terrain vehicle (ATV) injured in traffic accident	V93.31*	Fall on board passenger ship
V86.26*	Person on outside of dirt bike or motor/cross bike injured in traffic accident	V93.32*	Fall on board fishing boat
V86.29*	Person on outside of other special all-terrain or other off-road motor vehicle injured in traffic accident	V93.33*	Fall on board other powered watercraft
V86.31*	Unspecified occupant of ambulance or fire engine injured in traffic accident	V93.34*	Fall on board sailboat
V86.32*	Unspecified occupant of snowmobile injured in traffic accident	V93.35*	Fall on board canoe or kayak
V86.33*	Unspecified occupant of dune buggy injured in traffic accident	V93.36*	Fall on board (nonpowered) inflatable craft
V86.34*	Unspecified occupant of military vehicle injured in traffic accident	V93.38*	Fall on board other unpowered watercraft
V86.35*	Unspecified occupant of 3- or 4- wheeled all-terrain vehicle (ATV) injured in traffic accident	V93.39*	Fall on board unspecified watercraft
V86.36*	Unspecified occupant of dirt bike or motor/cross bike injured in traffic accident	V93.40*	Struck by falling object on merchant ship
V86.39*	Unspecified occupant of other special all-terrain or other off-road motor vehicle injured in traffic accident	V93.41*	Struck by falling object on passenger ship
V86.41*	Person injured while boarding or alighting from ambulance or fire engine	V93.42*	Struck by falling object on fishing boat
V86.42*	Person injured while boarding or alighting from snowmobile	V93.43*	Struck by falling object on other powered watercraft
V86.43*	Person injured while boarding or alighting from dune buggy	V93.44*	Struck by falling object on sailboat
V86.44*	Person injured while boarding or alighting from military vehicle	V93.48*	Struck by falling object on other unpowered watercraft
V86.45*	Person injured while boarding or alighting from a 3- or 4- wheeled all-terrain vehicle (ATV)	V93.49*	Struck by falling object on unspecified watercraft
V86.46*	Person injured while boarding or alighting from a dirt bike or motor/cross bike	V93.50*	Explosion on board merchant ship
V86.49*	Person injured while boarding or alighting from other special all-terrain or other off-road motor vehicle	V93.51*	Explosion on board passenger ship
V86.51*	Driver of ambulance or fire engine injured in nontraffic accident	V93.52*	Explosion on board fishing boat
V86.52*	Driver of snowmobile injured in nontraffic accident	V93.53*	Explosion on board other powered watercraft
V86.53*	Driver of dune buggy injured in nontraffic accident	V93.54*	Explosion on board sailboat
V86.54*	Driver of military vehicle injured in nontraffic accident	V93.59*	Explosion on board unspecified watercraft
V86.55*	Driver of 3- or 4- wheeled all-terrain vehicle (ATV) injured in nontraffic accident	V93.60*	Machinery accident on board merchant ship
V86.56*	Driver of dirt bike or motor/cross bike injured in nontraffic accident	V93.61*	Machinery accident on board passenger ship
V86.59*	Driver of other special all-terrain or other off-road motor vehicle injured in nontraffic accident	V93.62*	Machinery accident on board fishing boat
V86.61*	Passenger of ambulance or fire engine injured in nontraffic accident	V93.63*	Machinery accident on board other powered watercraft
V86.62*	Passenger of snowmobile injured in nontraffic accident	V93.64*	Machinery accident on board sailboat
V86.63*	Passenger of dune buggy injured in nontraffic accident	V93.69*	Machinery accident on board unspecified watercraft
V86.64*	Passenger of military vehicle injured in nontraffic accident	V93.80*	Other injury due to other accident on board merchant ship
V86.65*	Passenger of 3- or 4- wheeled all-terrain vehicle (ATV) injured in nontraffic accident	V93.81*	Other injury due to other accident on board passenger ship
V86.66*	Passenger of dirt bike or motor/cross bike injured in nontraffic accident	V93.82*	Other injury due to other accident on board fishing boat
V86.69*	Passenger of other special all-terrain or other off-road motor vehicle injured in nontraffic accident	V93.83*	Other injury due to other accident on board other powered watercraft
V86.71*	Person on outside of ambulance or fire engine injured in nontraffic accident	V93.84*	Other injury due to other accident on board sailboat
V86.72*	Person on outside of snowmobile injured in nontraffic accident	V93.85*	Other injury due to other accident on board canoe or kayak
V86.73*	Person on outside of dune buggy injured in nontraffic accident	V93.86*	Other injury due to other accident on board (nonpowered) inflatable craft
V86.74*	Person on outside of military vehicle injured in nontraffic accident	V93.87*	Other injury due to other accident on board water-skis
V86.75*	Person on outside of 3- or 4- wheeled all-terrain vehicle (ATV) injured in nontraffic accident	V93.88*	Other injury due to other accident on board other unpowered watercraft
V86.76*	Person on outside of dirt bike or motor/cross bike injured in nontraffic accident	V93.89*	Other injury due to other accident on board unspecified watercraft
V86.79*	Person on outside of other special all-terrain or other off-road motor vehicles injured in nontraffic accident	V94.0*	Hitting object or bottom of body of water due to fall from watercraft
V86.91*	Unspecified occupant of ambulance or fire engine injured in nontraffic accident	V94.11*	Bather struck by powered watercraft
V86.92*	Unspecified occupant of snowmobile injured in nontraffic accident	V94.12*	Bather struck by nonpowered watercraft
V86.93*	Unspecified occupant of dune buggy injured in nontraffic accident	V94.21*	Rider of nonpowered watercraft struck by other nonpowered watercraft
V86.94*	Unspecified occupant of military vehicle injured in nontraffic accident	V94.22*	Rider of nonpowered watercraft struck by powered watercraft
V86.95*	Unspecified occupant of 3- or 4- wheeled all-terrain vehicle (ATV) injured in nontraffic accident	V94.31*	Injury to rider of (inflatable) recreational watercraft being pulled behind other watercraft
V86.96*	Unspecified occupant of dirt bike or motor/cross bike injured in nontraffic accident	V94.32*	Injury to rider of non-recreational watercraft being pulled behind other watercraft
V86.99*	Unspecified occupant of other special all-terrain or other off-road motor vehicle injured in nontraffic accident	V94.4*	Injury to barefoot water-skier
V87.0*	Person injured in collision between car and two- or three-wheeled powered vehicle (traffic)	V94.810*	Civilian watercraft involved in water transport accident with military watercraft
V87.1*	Person injured in collision between other motor vehicle and two- or three-wheeled motor vehicle (traffic)	V94.811*	Civilian in water injured by military watercraft
V87.2*	Person injured in collision between car and pick-up truck or van (traffic)	V94.818*	Other water transport accident involving military watercraft
V87.3*	Person injured in collision between car and bus (traffic)	V94.89*	Other water transport accident
V87.4*	Person injured in collision between car and heavy transport vehicle (traffic)	V94.9*	Unspecified water transport accident
V87.5*	Person injured in collision between heavy transport vehicle and bus (traffic)	V95.00*	Unspecified helicopter accident injuring occupant
V87.6*	Person injured in collision between railway train or railway vehicle and car (traffic)	V95.01*	Helicopter crash injuring occupant
V87.7*	Person injured in collision between other specified motor vehicles (traffic)	V95.02*	Forced landing of helicopter injuring occupant
V87.8*	Person injured in other specified noncollision transport accidents involving motor vehicle (traffic)	V95.03*	Helicopter collision injuring occupant
V87.9*	Person injured in other specified (collision)(noncollision) transport accidents involving nonmotor vehicle (traffic)	V95.04*	Helicopter fire injuring occupant
V88.0*	Person injured in collision between car and two- or three-wheeled motor vehicle, nontraffic	V95.05*	Helicopter explosion injuring occupant
V88.1*	Person injured in collision between other motor vehicle and two- or three-wheeled motor vehicle, nontraffic	V95.09*	Other helicopter accident injuring occupant
V88.2*	Person injured in collision between car and pick-up truck or van, nontraffic	V95.10*	Unspecified ultralight, microlight or powered-glider accident injuring occupant
V88.3*	Person injured in collision between car and bus, nontraffic	V95.11*	Ultralight, microlight or powered-glider crash injuring occupant
V88.4*	Person injured in collision between car and heavy transport vehicle, nontraffic	V95.12*	Forced landing of ultralight, microlight or powered-glider injuring occupant
V88.5*	Person injured in collision between heavy transport vehicle and bus, nontraffic	V95.13*	Ultralight, microlight or powered-glider collision injuring occupant
V88.6*	Person injured in collision between railway train or railway vehicle and car, nontraffic	V95.14*	Ultralight, microlight or powered-glider fire injuring occupant
V88.7*	Person injured in collision between other specified motor vehicle, nontraffic	V95.15*	Ultralight, microlight or powered-glider explosion injuring occupant
V88.8*	Person injured in other specified noncollision transport accidents involving motor vehicle, nontraffic	V95.19*	Other ultralight, microlight or powered-glider accident injuring occupant
V88.9*	Person injured in other specified (collision)(noncollision) transport accidents involving nonmotor vehicle, nontraffic	V95.20*	Unspecified accident to other private fixed-wing aircraft, injuring occupant
V89.0*	Person injured in unspecified motor-vehicle accident, nontraffic	V95.21*	Other private fixed-wing aircraft crash injuring occupant
V89.1*	Person injured in unspecified nonmotor-vehicle accident, nontraffic	V95.22*	Forced landing of other private fixed-wing aircraft injuring occupant
V89.2*	Person injured in unspecified motor-vehicle accident, traffic	V95.23*	Other private fixed-wing aircraft collision injuring occupant
V89.3*	Person injured in unspecified nonmotor-vehicle accident, traffic	V95.24*	Other private fixed-wing aircraft fire injuring occupant
V89.9*	Person injured in unspecified vehicle accident	V95.25*	Other private fixed-wing aircraft explosion injuring occupant
V90.00*	Drowning and submersion due to merchant ship overturning	V95.29*	Other accident to other private fixed-wing aircraft injuring occupant
V90.01*	Drowning and submersion due to passenger ship overturning	V95.30*	Unspecified accident to commercial fixed-wing aircraft injuring occupant
V90.02*	Drowning and submersion due to fishing boat overturning	V95.31*	Commercial fixed-wing aircraft crash injuring occupant
V90.03*	Drowning and submersion due to other powered watercraft overturning	V95.32*	Forced landing of commercial fixed-wing aircraft injuring occupant
V90.04*	Drowning and submersion due to sailboat overturning	V95.33*	Commercial fixed-wing aircraft collision injuring occupant
V90.05*	Drowning and submersion due to canoe or kayak overturning	V95.34*	Commercial fixed-wing aircraft fire injuring occupant
V90.06*	Drowning and submersion due to (nonpowered) inflatable craft overturning	V95.35*	Commercial fixed-wing aircraft explosion injuring occupant
V90.08*	Drowning and submersion due to other unpowered watercraft overturning	V95.39*	Other accident to commercial fixed-wing aircraft injuring occupant
V90.09*	Drowning and submersion due to unspecified watercraft overturning	V95.40*	Unspecified spacecraft accident injuring occupant
V90.10*	Drowning and submersion due to merchant ship sinking	V95.41*	Spacecraft crash injuring occupant
V90.11*	Drowning and submersion due to passenger ship sinking	V95.42*	Forced landing of spacecraft injuring occupant
V90.12*	Drowning and submersion due to fishing boat sinking	V95.43*	Spacecraft collision injuring occupant
V90.13*	Drowning and submersion due to other powered watercraft sinking	V95.44*	Spacecraft fire injuring occupant
V90.14*	Drowning and submersion due to sailboat sinking	V95.45*	Spacecraft explosion injuring occupant
V90.15*	Drowning and submersion due to canoe or kayak sinking	V95.49*	Other spacecraft accident injuring occupant
V90.16*	Drowning and submersion due to (nonpowered) inflatable craft sinking	V95.8*	Other powered aircraft accidents injuring occupant
V90.18*	Drowning and submersion due to other unpowered watercraft sinking	V95.9*	Unspecified aircraft accident injuring occupant
V90.19*	Drowning and submersion due to unspecified watercraft sinking	V96.00*	Unspecified balloon accident injuring occupant
V90.20*	Drowning and submersion due to falling or jumping from burning merchant ship	V96.01*	Balloon crash injuring occupant
V90.21*	Drowning and submersion due to falling or jumping from burning passenger ship	V96.02*	Forced landing of balloon injuring occupant
V90.22*	Drowning and submersion due to falling or jumping from burning fishing boat	V96.03*	Balloon collision injuring occupant
V90.23*	Drowning and submersion due to falling or jumping from other burning powered watercraft	V96.04*	Balloon fire injuring occupant
V90.24*	Drowning and submersion due to falling or jumping from burning sailboat	V96.05*	Balloon explosion injuring occupant
V90.25*	Drowning and submersion due to falling or jumping from burning canoe or kayak	V96.09*	Other balloon accident injuring occupant
V90.26*	Drowning and submersion due to falling or jumping from burning (nonpowered) inflatable craft	V96.10*	Unspecified hang-glider accident injuring occupant
V90.27*	Drowning and submersion due to falling or jumping from burning water-skis	V96.11*	Hang-glider crash injuring occupant
V90.28*	Drowning and submersion due to falling or jumping from other burning unpowered watercraft	V96.12*	Forced landing of hang-glider injuring occupant
V90.29*	Drowning and submersion due to falling or jumping from unspecified burning watercraft	V96.13*	Hang-glider collision injuring occupant
V90.30*	Drowning and submersion due to falling or jumping from crushed merchant ship	V96.14*	Hang-glider fire injuring occupant
V90.31*	Drowning and submersion due to falling or jumping from crushed passenger ship	V96.15*	Hang-glider explosion injuring occupant
V90.32*	Drowning and submersion due to falling or jumping from crushed fishing boat	V96.19*	Other hang-glider accident injuring occupant
V90.33*	Drowning and submersion due to falling or jumping from other crushed powered watercraft	V96.20*	Unspecified glider (nonpowered) accident injuring occupant
V90.34*	Drowning and submersion due to falling or jumping from crushed sailboat	V96.21*	Glider (nonpowered) crash injuring occupant
V90.35*	Drowning and submersion due to falling or jumping from crushed canoe or kayak	V96.22*	Forced landing of glider (nonpowered) injuring occupant
V90.36*	Drowning and submersion due to falling or jumping from crushed (nonpowered) inflatable craft	V96.23*	Glider (nonpowered) collision injuring occupant
V90.37*	Drowning and submersion due to falling or jumping from crushed water-skis	V96.24*	Glider (nonpowered) fire injuring occupant
V90.38*	Drowning and submersion due to falling or jumping from other crushed unpowered watercraft	V96.25*	Glider (nonpowered) explosion injuring occupant
V90.39*	Drowning and submersion due to falling or jumping from crushed unspecified watercraft	V96.29*	Other glider (nonpowered) accident injuring occupant
V90.80*	Drowning and submersion due to other accident to merchant ship	V96.8*	Other nonpowered-aircraft accidents injuring occupant
V90.81*	Drowning and submersion due to other accident to passenger ship	V96.9*	Unspecified nonpowered-aircraft accident injuring occupant
V90.82*	Drowning and submersion due to other accident to fishing boat	V97.0*	Occupant of aircraft injured in other specified air transport accidents
V90.83*	Drowning and submersion due to other accident to other powered watercraft	V97.1*	Person injured while boarding or alighting from aircraft
V90.84*	Drowning and submersion due to other accident to sailboat	V97.21*	Parachutist entangled in object
V90.85*	Drowning and submersion due to other accident to canoe or kayak	V97.22*	Parachutist injured on landing
V90.86*	Drowning and submersion due to other accident to (nonpowered) inflatable craft	V97.29*	Other parachutist accident
V90.87*	Drowning and submersion due to other accident to water-skis	V97.31*	Hit by object falling from aircraft
V90.88*	Drowning and submersion due to other accident to other unpowered watercraft	V97.32*	Injured by rotating propeller
V90.89*	Drowning and submersion due to other accident to unspecified watercraft	V97.33*	Sucked into jet engine
V91.00*	Burn due to merchant ship on fire	V97.39*	Other injury to person on ground due to air transport accident
V91.01*	Burn due to passenger ship on fire	V97.810*	Civilian aircraft involved in air transport accident with military aircraft
V91.02*	Burn due to fishing boat on fire	V97.811*	Civilian injured by military aircraft
V91.03*	Burn due to other powered watercraft on fire	V97.818*	Other air transport accident involving military aircraft
V91.04*	Burn due to sailboat on fire	V97.89*	Other air transport accidents, not elsewhere classified
V91.05*	Burn due to canoe or kayak on fire	V98.0*	Accident to, on or involving cable-car, not on rails
V91.06*	Burn due to (nonpowered) inflatable craft on fire	V98.1*	Accident to, on or involving land-yacht
V91.07*	Burn due to water-skis on fire	V98.2*	Accident to, on or involving ice yacht
V91.08*	Burn due to other unpowered watercraft on fire	V98.3*	Accident to, on or involving ski lift
V91.09*	Burn due to unspecified watercraft on fire	V98.8*	Other specified transport accidents
V91.10*	Crushed between merchant ship and other watercraft or other object due to collision	V99*	Unspecified transport accident
V91.11*	Crushed between passenger ship and other watercraft or other object due to collision	W00.0*	Fall on same level due to ice and snow
V91.12*	Crushed between fishing boat and other watercraft or other object due to collision	W00.1*	Fall from stairs and steps due to ice and snow
V91.13*	Crushed between other powered watercraft and other watercraft or other object due to collision	W00.2*	Other fall from one level to another due to ice and snow
V91.14*	Crushed between sailboat and other watercraft or other object due to collision	W00.9*	Unspecified fall due to ice and snow
V91.15*	Crushed between canoe or kayak and other watercraft or other object due to collision	W01.0*	Fall on same level from slipping, tripping and stumbling without subsequent striking against object
V91.16*	Crushed between (nonpowered) inflatable craft and other watercraft or other object due to collision	W01.10*	Fall on same level from slipping, tripping and stumbling with subsequent striking against unspecified object
V91.18*	Crushed between other unpowered watercraft and other watercraft or other object due to collision	W01.110*	Fall on same level from slipping, tripping and stumbling with subsequent striking against sharp glass
V91.19*	Crushed between unspecified watercraft and other watercraft or other object due to collision	W01.111*	Fall on same level from slipping, tripping and stumbling with subsequent striking against power tool or machine
V91.20*	Fall due to collision between merchant ship and other watercraft or other object	W01.118*	Fall on same level from slipping, tripping and stumbling with subsequent striking against other sharp object
V91.21*	Fall due to collision between passenger ship and other watercraft or other object	W01.119*	Fall on same level from slipping, tripping and stumbling with subsequent striking against unspecified sharp object
V91.22*	Fall due to collision between fishing boat and other watercraft or other object	W01.190*	Fall on same level from slipping, tripping and stumbling with subsequent striking against furniture
V91.23*	Fall due to collision between other powered watercraft and other watercraft or other object	W01.198*	Fall on same level from slipping, tripping and stumbling with subsequent striking against other object
V91.24*	Fall due to collision between sailboat and other watercraft or other object	W03*	Other fall on same level due to collision with another person
V91.25*	Fall due to collision between canoe or kayak and other watercraft or other object	W04*	Fall while being carried or supported by other persons
V91.26*	Fall due to collision between (nonpowered) inflatable craft and other watercraft or other object	W05.0*	Fall from non-moving wheelchair
V91.29*	Fall due to collision between unspecified watercraft and other watercraft or other object	W05.1*	Fall from non-moving nonmotorized scooter
V91.30*	Hit or struck by falling object due to accident to merchant ship	W05.2*	Fall from non-moving motorized mobility scooter
V91.31*	Hit or struck by falling object due to accident to passenger ship	W06*	Fall from bed
V91.32*	Hit or struck by falling object due to accident to fishing boat	W07*	Fall from chair
V91.33*	Hit or struck by falling object due to accident to other powered watercraft	W08*	Fall from other furniture
V91.34*	Hit or struck by falling object due to accident to sailboat	W09.0*	Fall on or from playground slide
V91.35*	Hit or struck by falling object due to accident to canoe or kayak	W09.1*	Fall from playground swing
V91.36*	Hit or struck by falling object due to accident to (nonpowered) inflatable craft	W09.2*	Fall on or from jungle gym
V91.37*	Hit or struck by falling object due to accident to water-skis	W09.8*	Fall on or from other playground equipment
V91.38*	Hit or struck by falling object due to accident to other unpowered watercraft	W10.0*	Fall (on)(from) escalator
V91.39*	Hit or struck by falling object due to accident to unspecified watercraft	W10.1*	Fall (on)(from) sidewalk curb
V91.80*	Other injury due to other accident to merchant ship	W10.2*	Fall (on)(from) incline
V91.81*	Other injury due to other accident to passenger ship	W10.8*	Fall (on) (from) other stairs and steps
V91.82*	Other injury due to other accident to fishing boat	W10.9*	Fall (on) (from) unspecified stairs and steps
V91.83*	Other injury due to other accident to other powered watercraft	W11*	Fall on and from ladder
V91.84*	Other injury due to other accident to sailboat	W12*	Fall on and from scaffolding
V91.85*	Other injury due to other accident to canoe or kayak	W13.0*	Fall from, out of or through balcony
V91.86*	Other injury due to other accident to (nonpowered) inflatable craft	W13.1*	Fall from, out of or through bridge
V91.87*	Other injury due to other accident to water-skis	W13.2*	Fall from, out of or through roof
V91.88*	Other injury due to other accident to other unpowered watercraft	W13.3*	Fall through floor
V91.89*	Other injury due to other accident to unspecified watercraft	W13.4*	Fall from, out of or through window
V92.00*	Drowning and submersion due to fall off merchant ship	W13.8*	Fall from, out of or through other building or structure
V92.01*	Drowning and submersion due to fall off passenger ship	W13.9*	Fall from, out of or through building, not otherwise specified
V92.02*	Drowning and submersion due to fall off fishing boat	W14*	Fall from tree
V92.03*	Drowning and submersion due to fall off other powered watercraft	W15*	Fall from cliff
V92.04*	Drowning and submersion due to fall off sailboat	W16.011*	Fall into swimming pool striking water surface causing drowning and submersion
V92.05*	Drowning and submersion due to fall off canoe or kayak	W16.012*	Fall into swimming pool striking water surface causing other injury
V92.06*	Drowning and submersion due to fall off (nonpowered) inflatable craft	W16.021*	Fall into swimming pool striking bottom causing drowning and submersion
V92.07*	Drowning and submersion due to fall off water-skis	W16.022*	Fall into swimming pool striking bottom causing other injury
V92.08*	Drowning and submersion due to fall off other unpowered watercraft	W16.031*	Fall into swimming pool striking wall causing drowning and submersion
V92.09*	Drowning and submersion due to fall off unspecified watercraft	W16.032*	Fall into swimming pool striking wall causing other injury
V92.10*	Drowning and submersion due to being thrown overboard by motion of merchant ship	W16.111*	Fall into natural body of water striking water surface causing drowning and submersion
V92.11*	Drowning and submersion due to being thrown overboard by motion of passenger ship	W16.112*	Fall into natural body of water striking water surface causing other injury
V92.12*	Drowning and submersion due to being thrown overboard by motion of fishing boat	W16.121*	Fall into natural body of water striking bottom causing drowning and submersion
V92.13*	Drowning and submersion due to being thrown overboard by motion of other powered watercraft	W16.122*	Fall into natural body of water striking bottom causing other injury
V92.14*	Drowning and submersion due to being thrown overboard by motion of sailboat	W16.131*	Fall into natural body of water striking side causing drowning and submersion
V92.15*	Drowning and submersion due to being thrown overboard by motion of canoe or kayak	W16.132*	Fall into natural body of water striking side causing other injury
V92.16*	Drowning and submersion due to being thrown overboard by motion of (nonpowered) inflatable craft	W16.211*	Fall in (into) filled bathtub causing drowning and submersion
V92.19*	Drowning and submersion due to being thrown overboard by motion of unspecified watercraft	W16.212*	Fall in (into) filled bathtub causing other injury
V92.20*	Drowning and submersion due to being washed overboard from merchant ship	W16.221*	Fall in (into) bucket of water causing drowning and submersion
V92.21*	Drowning and submersion due to being washed overboard from passenger ship	W16.222*	Fall in (into) bucket of water causing other injury
V92.22*	Drowning and submersion due to being washed overboard from fishing boat	W16.311*	Fall into other water striking water surface causing drowning and submersion
V92.23*	Drowning and submersion due to being washed overboard from other powered watercraft	W16.312*	Fall into other water striking water surface causing other injury
V92.24*	Drowning and submersion due to being washed overboard from sailboat	W16.321*	Fall into other water striking bottom causing drowning and submersion
V92.25*	Drowning and submersion due to being washed overboard from canoe or kayak	W16.322*	Fall into other water striking bottom causing other injury
V92.26*	Drowning and submersion due to being washed overboard from (nonpowered) inflatable craft	W16.331*	Fall into other water striking wall causing drowning and submersion
V92.27*	Drowning and submersion due to being washed overboard from water-skis	W16.332*	Fall into other water striking wall causing other injury
V92.28*	Drowning and submersion due to being washed overboard from other unpowered watercraft	W16.41*	Fall into unspecified water causing drowning and submersion
V92.29*	Drowning and submersion due to being washed overboard from unspecified watercraft	W16.42*	Fall into unspecified water causing other injury
V93.00*	Burn due to localized fire on board merchant vessel	W16.511*	Jumping or diving into swimming pool striking water surface causing drowning and submersion
V93.01*	Burn due to localized fire on board passenger vessel	W16.512*	Jumping or diving into swimming pool striking water surface causing other injury
V93.02*	Burn due to localized fire on board fishing boat	W16.521*	Jumping or diving into swimming pool striking bottom causing drowning and submersion
V93.03*	Burn due to localized fire on board other powered watercraft	W16.522*	Jumping or diving into swimming pool striking bottom causing other injury
V93.04*	Burn due to localized fire on board sailboat	W16.531*	Jumping or diving into swimming pool striking wall causing drowning and submersion
V93.09*	Burn due to localized fire on board unspecified watercraft	W16.532*	Jumping or diving into swimming pool striking wall causing other injury
V93.10*	Other burn on board merchant vessel	W16.611*	Jumping or diving into natural body of water striking water surface causing drowning and submersion
V93.11*	Other burn on board passenger vessel	W16.612*	Jumping or diving into natural body of water striking water surface causing other injury
V93.12*	Other burn on board fishing boat	W16.621*	Jumping or diving into natural body of water striking bottom causing drowning and submersion
V93.13*	Other burn on board other powered watercraft	W16.622*	Jumping or diving into natural body of water striking bottom causing other injury
V93.14*	Other burn on board sailboat	W16.711*	Jumping or diving from boat striking water surface causing drowning and submersion
V93.19*	Other burn on board unspecified watercraft	W16.712*	Jumping or diving from boat striking water surface causing other injury
V93.20*	Heat exposure on board merchant ship	W16.721*	Jumping or diving from boat striking bottom causing drowning and submersion
V93.21*	Heat exposure on board passenger ship	W16.722*	Jumping or diving from boat striking bottom causing other injury
V93.22*	Heat exposure on board fishing boat	W16.811*	Jumping or diving into other water striking water surface causing drowning and submersion
V93.23*	Heat exposure on board other powered watercraft	W16.812*	Jumping or diving into other water striking water surface causing other injury
V93.24*	Heat exposure on board sailboat	W16.821*	Jumping or diving into other water striking bottom causing drowning and submersion
V93.29*	Heat exposure on board unspecified watercraft	W16.822*	Jumping or diving into other water striking bottom causing other injury
V93.30*	Fall on board merchant ship	W16.831*	Jumping or diving into other water striking wall causing drowning and submersion
V93.31*	Fall on board passenger ship	W16.832*	Jumping or diving into other water striking wall causing other injury
V93.32*	Fall on board fishing boat	W16.91*	Jumping or diving into unspecified water causing drowning and submersion
V93.33*	Fall on board other powered watercraft	W16.92*	Jumping or diving into unspecified water causing other injury
V93.34*	Fall on board sailboat	W17.0*	Fall into well
V93.35*	Fall on board canoe or kayak	W17.1*	Fall into storm drain or manhole
V93.36*	Fall on board (nonpowered) inflatable craft	W17.2*	Fall into hole
V93.38*	Fall on board other unpowered watercraft	W17.3*	Fall into empty swimming pool
V93.39*	Fall on board unspecified watercraft	W17.4*	Fall from dock
V93.40*	Struck by falling object on merchant ship	W17.81*	Fall down embankment (hill)
V93.41*	Struck by falling object on passenger ship	W17.82*	Fall from (out of) grocery cart
V93.42*	Struck by falling object on fishing boat	W17.89*	Other fall from one level to another
V93.43*	Struck by falling object on other powered watercraft	W18.00*	Striking against unspecified object with subsequent fall
V93.44*	Struck by falling object on sailboat	W18.01*	Striking against sports equipment with subsequent fall
V93.48*	Struck by falling object on other unpowered watercraft	W18.02*	Striking against glass with subsequent fall
V93.49*	Struck by falling object on unspecified watercraft	W18.09*	Striking against other object with subsequent fall
V93.50*	Explosion on board merchant ship	W18.11*	Fall from or off toilet without subsequent striking against object
V93.51*	Explosion on board passenger ship	W18.12*	Fall from or off toilet with subsequent striking against object
V93.52*	Explosion on board fishing boat	W18.2*	Fall in (into) shower or empty bathtub
V93.53*	Explosion on board other powered watercraft	W18.30*	Fall on same level, unspecified
V93.54*	Explosion on board sailboat	W18.31*	Fall on same level due to stepping on an object
V93.59*	Explosion on board unspecified watercraft	W18.39*	Other fall on same level
V93.60*	Machinery accident on board merchant ship	W18.40*	Slipping, tripping and stumbling without falling, unspecified
V93.61*	Machinery accident on board passenger ship	W18.41*	Slipping, tripping and stumbling without falling due to stepping on object
V93.62*	Machinery accident on board fishing boat	W18.42*	Slipping, tripping and stumbling without falling due to stepping into hole or opening
V93.63*	Machinery accident on board other powered watercraft	W18.43*	Slipping, tripping and stumbling without falling due to stepping from one level to another
V93.64*	Machinery accident on board sailboat	W18.49*	Other slipping, tripping and stumbling without falling
V93.69*	Machinery accident on board unspecified watercraft	W19*	Unspecified fall
V93.80*	Other injury due to other accident on board merchant ship	W20.0*	Struck by falling object in cave-in
V93.81*	Other injury due to other accident on board passenger ship	W20.1*	Struck by object due to collapse of building
V93.82*	Other injury due to other accident on board fishing boat	W20.8*	Other cause of strike by thrown, projected or falling object
V93.83*	Other injury due to other accident on board other powered watercraft	W21.00*	Struck by hit or thrown ball, unspecified type
V93.84*	Other injury due to other accident on board sailboat	W21.01*	Struck by football
V93.85*	Other injury due to other accident on board canoe or kayak	W21.02*	Struck by soccer ball
V93.86*	Other injury due to other accident on board (nonpowered) inflatable craft	W21.03*	Struck by baseball
V93.87*	Other injury due to other accident on board water-skis	W21.04*	Struck by golf ball
V93.88*	Other injury due to other accident on board other unpowered watercraft	W21.05*	Struck by basketball
V93.89*	Other injury due to other accident on board unspecified watercraft	W21.06*	Struck by volleyball
V94.0*	Hitting object or bottom of body of water due to fall from watercraft	W21.07*	Struck by softball
V94.11*	Bather struck by powered watercraft	W21.09*	Struck by other hit or thrown ball
V94.12*	Bather struck by nonpowered watercraft	W21.11*	Struck by baseball bat
V94.21*	Rider of nonpowered watercraft struck by other nonpowered watercraft	W21.12*	Struck by tennis racquet
V94.22*	Rider of nonpowered watercraft struck by powered watercraft	W21.13*	Struck by golf club
V94.31*	Injury to rider of (inflatable) recreational watercraft being pulled behind other watercraft	W21.19*	Struck by other bat, racquet or club
V94.32*	Injury to rider of non-recreational watercraft being pulled behind other watercraft	W21.210*	Struck by ice hockey stick
V94.4*	Injury to barefoot water-skier	W21.211*	Struck by field hockey stick
V94.810*	Civilian watercraft involved in water transport accident with military watercraft	W21.220*	Struck by ice hockey puck
V94.811*	Civilian in water injured by military watercraft	W21.221*	Struck by field hockey puck
V94.818*	Other water transport accident involving military watercraft	W21.31*	Struck by shoe cleats
V94.89*	Other water transport accident	W21.32*	Struck by skate blades
V94.9*	Unspecified water transport accident	W21.39*	Struck by other sports foot wear
V95.00*	Unspecified helicopter accident injuring occupant	W21.4*	Striking against diving board
V95.01*	Helicopter crash injuring occupant	W21.81*	Striking against or struck by football helmet
V95.02*	Forced landing of helicopter injuring occupant	W21.89*	Striking against or struck by other sports equipment
V95.03*	Helicopter collision injuring occupant	W21.9*	Striking against or struck by unspecified sports equipment
V95.04*	Helicopter fire injuring occupant	W22.01*	Walked into wall
V95.05*	Helicopter explosion injuring occupant	W22.02*	Walked into lamppost
V95.09*	Other helicopter accident injuring occupant	W22.03*	Walked into furniture
V95.10*	Unspecified ultralight, microlight or powered-glider accident injuring occupant	W22.041*	Striking against wall of swimming pool causing drowning and submersion
V95.11*	Ultralight, microlight or powered-glider crash injuring occupant	W22.042*	Striking against wall of swimming pool causing other injury
V95.12*	Forced landing of ultralight, microlight or powered-glider injuring occupant	W22.09*	Striking against other stationary object
V95.13*	Ultralight, microlight or powered-glider collision injuring occupant	W22.10*	Striking against or struck by unspecified automobile airbag
V95.14*	Ultralight, microlight or powered-glider fire injuring occupant	W22.11*	Striking against or struck by driver side automobile airbag
V95.15*	Ultralight, microlight or powered-glider explosion injuring occupant	W22.12*	Striking against or struck by front passenger side automobile airbag
V95.19*	Other ultralight, microlight or powered-glider accident injuring occupant	W22.19*	Striking against or struck by other automobile airbag
V95.20*	Unspecified accident to other private fixed-wing aircraft, injuring occupant	W22.8*	Striking against or struck by other objects
V95.21*	Other private fixed-wing aircraft crash injuring occupant	W23.0*	Caught, crushed, jammed, or pinched between moving objects
V95.22*	Forced landing of other private fixed-wing aircraft injuring occupant	W23.1*	Caught, crushed, jammed, or pinched between stationary objects
V95.23*	Other private fixed-wing aircraft collision injuring occupant	W23.2*	Caught, crushed, jammed or pinched between a moving and stationary object
V95.24*	Other private fixed-wing aircraft fire injuring occupant	W24.0*	Contact with lifting devices, not elsewhere classified
V95.25*	Other private fixed-wing aircraft explosion injuring occupant	W24.1*	Contact with transmission devices, not elsewhere classified
V95.29*	Other accident to other private fixed-wing aircraft injuring occupant	W25*	Contact with sharp glass
V95.30*	Unspecified accident to commercial fixed-wing aircraft injuring occupant	W26.0*	Contact with knife
V95.31*	Commercial fixed-wing aircraft crash injuring occupant	W26.1*	Contact with sword or dagger
V95.32*	Forced landing of commercial fixed-wing aircraft injuring occupant	W26.2*	Contact with edge of stiff paper
V95.33*	Commercial fixed-wing aircraft collision injuring occupant	W26.8*	Contact with other sharp object(s), not elsewhere classified
V95.34*	Commercial fixed-wing aircraft fire injuring occupant	W26.9*	Contact with unspecified sharp object(s)
V95.35*	Commercial fixed-wing aircraft explosion injuring occupant	W27.0*	Contact with workbench tool
V95.39*	Other accident to commercial fixed-wing aircraft injuring occupant	W27.1*	Contact with garden tool
V95.40*	Unspecified spacecraft accident injuring occupant	W27.2*	Contact with scissors
V95.41*	Spacecraft crash injuring occupant	W27.3*	Contact with needle (sewing)
V95.42*	Forced landing of spacecraft injuring occupant	W27.4*	Contact with kitchen utensil
V95.43*	Spacecraft collision injuring occupant	W27.5*	Contact with paper-cutter
V95.44*	Spacecraft fire injuring occupant	W27.8*	Contact with other nonpowered hand tool
V95.45*	Spacecraft explosion injuring occupant	W28*	Contact with powered lawn mower
V95.49*	Other spacecraft accident injuring occupant	W29.0*	Contact with powered kitchen appliance
V95.8*	Other powered aircraft accidents injuring occupant	W29.1*	Contact with electric knife
V95.9*	Unspecified aircraft accident injuring occupant	W29.2*	Contact with other powered household machinery
V96.00*	Unspecified balloon accident injuring occupant	W29.3*	Contact with powered garden and outdoor hand tools and machinery
V96.01*	Balloon crash injuring occupant	W29.4*	Contact with nail gun
V96.02*	Forced landing of balloon injuring occupant	W29.8*	Contact with other powered hand tools and household machinery
V96.03*	Balloon collision injuring occupant	W30.0*	Contact with combine harvester
V96.04*	Balloon fire injuring occupant	W30.1*	Contact with power take-off devices (PTO)
V96.05*	Balloon explosion injuring occupant	W30.2*	Contact with hay derrick
V96.09*	Other balloon accident injuring occupant	W30.3*	Contact with grain storage elevator
V96.10*	Unspecified hang-glider accident injuring occupant	W30.81*	Contact with agricultural transport vehicle in stationary use
V96.11*	Hang-glider crash injuring occupant	W30.89*	Contact with other specified agricultural machinery
V96.12*	Forced landing of hang-glider injuring occupant	W30.9*	Contact with unspecified agricultural machinery
V96.13*	Hang-glider collision injuring occupant	W31.0*	Contact with mining and earth-drilling machinery
V96.14*	Hang-glider fire injuring occupant	W31.1*	Contact with metalworking machines
V96.15*	Hang-glider explosion injuring occupant	W31.2*	Contact with powered woodworking and forming machines
V96.19*	Other hang-glider accident injuring occupant	W31.3*	Contact with prime movers
V96.20*	Unspecified glider (nonpowered) accident injuring occupant	W31.81*	Contact with recreational machinery
V96.21*	Glider (nonpowered) crash injuring occupant	W31.82*	Contact with other commercial machinery
V96.22*	Forced landing of glider (nonpowered) injuring occupant	W31.83*	Contact with special construction vehicle in stationary use
V96.23*	Glider (nonpowered) collision injuring occupant	W31.89*	Contact with other specified machinery
V96.24*	Glider (nonpowered) fire injuring occupant	W31.9*	Contact with unspecified machinery
V96.25*	Glider (nonpowered) explosion injuring occupant	W32.0*	Accidental handgun discharge
V96.29*	Other glider (nonpowered) accident injuring occupant	W32.1*	Accidental handgun malfunction
V96.8*	Other nonpowered-aircraft accidents injuring occupant	W33.00*	Accidental discharge of unspecified larger firearm
V96.9*	Unspecified nonpowered-aircraft accident injuring occupant	W33.01*	Accidental discharge of shotgun
V97.0*	Occupant of aircraft injured in other specified air transport accidents	W33.02*	Accidental discharge of hunting rifle
V97.1*	Person injured while boarding or alighting from aircraft	W33.03*	Accidental discharge of machine gun
V97.21*	Parachutist entangled in object	W33.09*	Accidental discharge of other larger firearm
V97.22*	Parachutist injured on landing	W33.10*	Accidental malfunction of unspecified larger firearm
V97.29*	Other parachutist accident	W33.11*	Accidental malfunction of shotgun
V97.31*	Hit by object falling from aircraft	W33.12*	Accidental malfunction of hunting rifle
V97.32*	Injured by rotating propeller	W33.13*	Accidental malfunction of machine gun
V97.33*	Sucked into jet engine	W33.19*	Accidental malfunction of other larger firearm
V97.39*	Other injury to person on ground due to air transport accident	W34.00*	Accidental discharge from unspecified firearms or gun
V97.810*	Civilian aircraft involved in air transport accident with military aircraft	W34.010*	Accidental discharge of airgun
V97.811*	Civilian injured by military aircraft	W34.011*	Accidental discharge of paintball gun
V97.818*	Other air transport accident involving military aircraft	W34.018*	Accidental discharge of other gas, air or spring-operated gun
V97.89*	Other air transport accidents, not elsewhere classified	W34.09*	Accidental discharge from other specified firearms
V98.0*	Accident to, on or involving cable-car, not on rails	W34.10*	Accidental malfunction from unspecified firearms or gun
V98.1*	Accident to, on or involving land-yacht	W34.110*	Accidental malfunction of airgun
V98.2*	Accident to, on or involving ice yacht	W34.111*	Accidental malfunction of paintball gun
V98.3*	Accident to, on or involving ski lift	W34.118*	Accidental malfunction of other gas, air or spring-operated gun
V98.8*	Other specified transport accidents	W34.19*	Accidental malfunction from other specified firearms
V99*	Unspecified transport accident	W35*	Explosion and rupture of boiler
W00.0*	Fall on same level due to ice and snow	W36.1*	Explosion and rupture of aerosol can
W00.1*	Fall from stairs and steps due to ice and snow	W36.2*	Explosion and rupture of air tank
W00.2*	Other fall from one level to another due to ice and snow	W36.3*	Explosion and rupture of pressurized-gas tank
W00.9*	Unspecified fall due to ice and snow	W36.8*	Explosion and rupture of other gas cylinder
W01.0*	Fall on same level from slipping, tripping and stumbling without subsequent striking against object	W36.9*	Explosion and rupture of unspecified gas cylinder
W01.10*	Fall on same level from slipping, tripping and stumbling with subsequent striking against unspecified object	W37.0*	Explosion of bicycle tire
W01.110*	Fall on same level from slipping, tripping and stumbling with subsequent striking against sharp glass	W37.8*	Explosion and rupture of other pressurized tire, pipe or hose
W01.111*	Fall on same level from slipping, tripping and stumbling with subsequent striking against power tool or machine	W38*	Explosion and rupture of other specified pressurized devices
W01.118*	Fall on same level from slipping, tripping and stumbling with subsequent striking against other sharp object	W39*	Discharge of firework
W01.119*	Fall on same level from slipping, tripping and stumbling with subsequent striking against unspecified sharp object	W40.0*	Explosion of blasting material
W01.190*	Fall on same level from slipping, tripping and stumbling with subsequent striking against furniture	W40.1*	Explosion of explosive gases
W01.198*	Fall on same level from slipping, tripping and stumbling with subsequent striking against other object	W40.8*	Explosion of other specified explosive materials
W03*	Other fall on same level due to collision with another person	W40.9*	Explosion of unspecified explosive materials
W04*	Fall while being carried or supported by other persons	W42.0*	Exposure to supersonic waves
W05.0*	Fall from non-moving wheelchair	W42.9*	Exposure to other noise
W05.1*	Fall from non-moving nonmotorized scooter	W44.8*	Other foreign body entering into or through a natural orifice
W05.2*	Fall from non-moving motorized mobility scooter	W44.9*	Unspecified foreign body entering into or through a natural orifice
W06*	Fall from bed	W44.A0*	Battery unspecified, entering into or through a natural orifice
W07*	Fall from chair	W44.A1*	Button battery entering into or through a natural orifice
W08*	Fall from other furniture	W44.A9*	Other batteries entering into or through a natural orifice
W09.0*	Fall on or from playground slide	W44.B0*	Plastic object unspecified, entering into or through a natural orifice
W09.1*	Fall from playground swing	W44.B1*	Plastic bead entering into or through a natural orifice
W09.2*	Fall on or from jungle gym	W44.B2*	Plastic coin entering into or through a natural orifice
W09.8*	Fall on or from other playground equipment	W44.B3*	Plastic toy and toy part entering into or through a natural orifice
W10.0*	Fall (on)(from) escalator	W44.B4*	Plastic jewelry entering into or through a natural orifice
W10.1*	Fall (on)(from) sidewalk curb	W44.B5*	Plastic bottle entering into or through a natural orifice
W10.2*	Fall (on)(from) incline	W44.B9*	Other plastic object entering into or through a natural orifice
W10.8*	Fall (on) (from) other stairs and steps	W44.C0*	Glass unspecified, entering into or through a natural orifice
W10.9*	Fall (on) (from) unspecified stairs and steps	W44.C1*	Sharp glass entering into or through a natural orifice
W11*	Fall on and from ladder	W44.C2*	Intact glass entering into or through a natural orifice
W12*	Fall on and from scaffolding	W44.D0*	Magnetic metal object unspecified, entering into or through a natural orifice
W13.0*	Fall from, out of or through balcony	W44.D1*	Magnetic metal bead entering into or through a natural orifice
W13.1*	Fall from, out of or through bridge	W44.D2*	Magnetic metal coin entering into or through a natural orifice
W13.2*	Fall from, out of or through roof	W44.D3*	Magnetic metal toy entering into or through a natural orifice
W13.3*	Fall through floor	W44.D4*	Magnetic metal jewelry entering into or through a natural orifice
W13.4*	Fall from, out of or through window	W44.D9*	Other magnetic metal objects entering into or through a natural orifice
W13.8*	Fall from, out of or through other building or structure	W44.E0*	Non-magnetic metal object unspecified, entering into or through a natural orifice
W13.9*	Fall from, out of or through building, not otherwise specified	W44.E1*	Non-magnetic metal bead entering into or through a natural orifice
W14*	Fall from tree	W44.E2*	Non-magnetic metal coin entering into or through a natural orifice
W15*	Fall from cliff	W44.E3*	Non-magnetic metal toy entering into or through a natural orifice
W16.011*	Fall into swimming pool striking water surface causing drowning and submersion	W44.E4*	Non-magnetic metal jewelry entering into or through a natural orifice
W16.012*	Fall into swimming pool striking water surface causing other injury	W44.E9*	Other non-magnetic metal objects entering into or through a natural orifice
W16.021*	Fall into swimming pool striking bottom causing drowning and submersion	W44.F0*	Objects of natural or organic material unspecified, entering into or through a natural orifice
W16.022*	Fall into swimming pool striking bottom causing other injury	W44.F1*	Bezoar entering into or through a natural orifice
W16.031*	Fall into swimming pool striking wall causing drowning and submersion	W44.F2*	Rubber band entering into or through a natural orifice
W16.032*	Fall into swimming pool striking wall causing other injury	W44.F3*	Food entering into or through a natural orifice
W16.111*	Fall into natural body of water striking water surface causing drowning and submersion	W44.F4*	Insect entering into or through a natural orifice
W16.112*	Fall into natural body of water striking water surface causing other injury	W44.F9*	Other object of natural or organic material, entering into or through a natural orifice
W16.121*	Fall into natural body of water striking bottom causing drowning and submersion	W44.G0*	Other non-organic objects unspecified, entering into or through a natural orifice
W16.122*	Fall into natural body of water striking bottom causing other injury	W44.G1*	Audio device entering into or through a natural orifice
W16.131*	Fall into natural body of water striking side causing drowning and submersion	W44.G2*	Combination metal and plastic toy and toy part entering into or through natural orifice
W16.132*	Fall into natural body of water striking side causing other injury	W44.G3*	Combination metal and plastic jewelry entering into or through a natural orifice
W16.211*	Fall in (into) filled bathtub causing drowning and submersion	W44.G9*	Other non-organic objects entering into or through a natural orifice
W16.212*	Fall in (into) filled bathtub causing other injury	W44.H0*	Other sharp object unspecified, entering into or through a natural orifice
W16.221*	Fall in (into) bucket of water causing drowning and submersion	W44.H1*	Needle entering into or through a natural orifice
W16.222*	Fall in (into) bucket of water causing other injury	W44.H2*	Knife, sword or dagger entering into or through a natural orifice
W16.311*	Fall into other water striking water surface causing drowning and submersion	W45.0*	Nail entering through skin
W16.312*	Fall into other water striking water surface causing other injury	W45.8*	Other foreign body or object entering through skin
W16.321*	Fall into other water striking bottom causing drowning and submersion	W46.0*	Contact with hypodermic needle
W16.322*	Fall into other water striking bottom causing other injury	W46.1*	Contact with contaminated hypodermic needle
W16.331*	Fall into other water striking wall causing drowning and submersion	W49.01*	Hair causing external constriction
W16.332*	Fall into other water striking wall causing other injury	W49.02*	String or thread causing external constriction
W16.41*	Fall into unspecified water causing drowning and submersion	W49.03*	Rubber band causing external constriction
W16.42*	Fall into unspecified water causing other injury	W49.04*	Ring or other jewelry causing external constriction
W16.511*	Jumping or diving into swimming pool striking water surface causing drowning and submersion	W49.09*	Other specified item causing external constriction
W16.512*	Jumping or diving into swimming pool striking water surface causing other injury	W49.9*	Exposure to other inanimate mechanical forces
W16.521*	Jumping or diving into swimming pool striking bottom causing drowning and submersion	W50.0*	Accidental hit or strike by another person
W16.522*	Jumping or diving into swimming pool striking bottom causing other injury	W50.1*	Accidental kick by another person
W16.531*	Jumping or diving into swimming pool striking wall causing drowning and submersion	W50.2*	Accidental twist by another person
W16.532*	Jumping or diving into swimming pool striking wall causing other injury	W50.3*	Accidental bite by another person
W16.611*	Jumping or diving into natural body of water striking water surface causing drowning and submersion	W50.4*	Accidental scratch by another person
W16.612*	Jumping or diving into natural body of water striking water surface causing other injury	W51*	Accidental striking against or bumped into by another person
W16.621*	Jumping or diving into natural body of water striking bottom causing drowning and submersion	W52*	Crushed, pushed or stepped on by crowd or human stampede
W16.622*	Jumping or diving into natural body of water striking bottom causing other injury	W53.01*	Bitten by mouse
W16.711*	Jumping or diving from boat striking water surface causing drowning and submersion	W53.09*	Other contact with mouse
W16.712*	Jumping or diving from boat striking water surface causing other injury	W53.11*	Bitten by rat
W16.721*	Jumping or diving from boat striking bottom causing drowning and submersion	W53.19*	Other contact with rat
W16.722*	Jumping or diving from boat striking bottom causing other injury	W53.21*	Bitten by squirrel
W16.811*	Jumping or diving into other water striking water surface causing drowning and submersion	W53.29*	Other contact with squirrel
W16.812*	Jumping or diving into other water striking water surface causing other injury	W53.81*	Bitten by other rodent
W16.821*	Jumping or diving into other water striking bottom causing drowning and submersion	W53.89*	Other contact with other rodent
W16.822*	Jumping or diving into other water striking bottom causing other injury	W54.0*	Bitten by dog
W16.831*	Jumping or diving into other water striking wall causing drowning and submersion	W54.1*	Struck by dog
W16.832*	Jumping or diving into other water striking wall causing other injury	W54.8*	Other contact with dog
W16.91*	Jumping or diving into unspecified water causing drowning and submersion	W55.01*	Bitten by cat
W16.92*	Jumping or diving into unspecified water causing other injury	W55.03*	Scratched by cat
W17.0*	Fall into well	W55.09*	Other contact with cat
W17.1*	Fall into storm drain or manhole	W55.11*	Bitten by horse
W17.2*	Fall into hole	W55.12*	Struck by horse
W17.3*	Fall into empty swimming pool	W55.19*	Other contact with horse
W17.4*	Fall from dock	W55.21*	Bitten by cow
W17.81*	Fall down embankment (hill)	W55.22*	Struck by cow
W17.82*	Fall from (out of) grocery cart	W55.29*	Other contact with cow
W17.89*	Other fall from one level to another	W55.31*	Bitten by other hoof stock
W18.00*	Striking against unspecified object with subsequent fall	W55.32*	Struck by other hoof stock
W18.01*	Striking against sports equipment with subsequent fall	W55.39*	Other contact with other hoof stock
W18.02*	Striking against glass with subsequent fall	W55.41*	Bitten by pig
W18.09*	Striking against other object with subsequent fall	W55.42*	Struck by pig
W18.11*	Fall from or off toilet without subsequent striking against object	W55.49*	Other contact with pig
W18.12*	Fall from or off toilet with subsequent striking against object	W55.51*	Bitten by raccoon
W18.2*	Fall in (into) shower or empty bathtub	W55.52*	Struck by raccoon
W18.30*	Fall on same level, unspecified	W55.59*	Other contact with raccoon
W18.31*	Fall on same level due to stepping on an object	W55.81*	Bitten by other mammals
W18.39*	Other fall on same level	W55.82*	Struck by other mammals
W18.40*	Slipping, tripping and stumbling without falling, unspecified	W55.89*	Other contact with other mammals
W18.41*	Slipping, tripping and stumbling without falling due to stepping on object	W56.01*	Bitten by dolphin
W18.42*	Slipping, tripping and stumbling without falling due to stepping into hole or opening	W56.02*	Struck by dolphin
W18.43*	Slipping, tripping and stumbling without falling due to stepping from one level to another	W56.09*	Other contact with dolphin
W18.49*	Other slipping, tripping and stumbling without falling	W56.11*	Bitten by sea lion
W19*	Unspecified fall	W56.12*	Struck by sea lion
W20.0*	Struck by falling object in cave-in	W56.19*	Other contact with sea lion
W20.1*	Struck by object due to collapse of building	W56.21*	Bitten by orca
W20.8*	Other cause of strike by thrown, projected or falling object	W56.22*	Struck by orca
W21.00*	Struck by hit or thrown ball, unspecified type	W56.29*	Other contact with orca
W21.01*	Struck by football	W56.31*	Bitten by other marine mammals
W21.02*	Struck by soccer ball	W56.32*	Struck by other marine mammals
W21.03*	Struck by baseball	W56.39*	Other contact with other marine mammals
W21.04*	Struck by golf ball	W56.41*	Bitten by shark
W21.05*	Struck by basketball	W56.42*	Struck by shark
W21.06*	Struck by volleyball	W56.49*	Other contact with shark
W21.07*	Struck by softball	W56.51*	Bitten by other fish
W21.09*	Struck by other hit or thrown ball	W56.52*	Struck by other fish
W21.11*	Struck by baseball bat	W56.59*	Other contact with other fish
W21.12*	Struck by tennis racquet	W56.81*	Bitten by other nonvenomous marine animals
W21.13*	Struck by golf club	W56.82*	Struck by other nonvenomous marine animals
W21.19*	Struck by other bat, racquet or club	W56.89*	Other contact with other nonvenomous marine animals
W21.210*	Struck by ice hockey stick	W57*	Bitten or stung by nonvenomous insect and other nonvenomous arthropods
W21.211*	Struck by field hockey stick	W58.01*	Bitten by alligator
W21.220*	Struck by ice hockey puck	W58.02*	Struck by alligator
W21.221*	Struck by field hockey puck	W58.03*	Crushed by alligator
W21.31*	Struck by shoe cleats	W58.09*	Other contact with alligator
W21.32*	Struck by skate blades	W58.11*	Bitten by crocodile
W21.39*	Struck by other sports foot wear	W58.12*	Struck by crocodile
W21.4*	Striking against diving board	W58.13*	Crushed by crocodile
W21.81*	Striking against or struck by football helmet	W58.19*	Other contact with crocodile
W21.89*	Striking against or struck by other sports equipment	W59.01*	Bitten by nonvenomous lizards
W21.9*	Striking against or struck by unspecified sports equipment	W59.02*	Struck by nonvenomous lizards
W22.01*	Walked into wall	W59.09*	Other contact with nonvenomous lizards
W22.02*	Walked into lamppost	W59.11*	Bitten by nonvenomous snake
W22.03*	Walked into furniture	W59.12*	Struck by nonvenomous snake
W22.041*	Striking against wall of swimming pool causing drowning and submersion	W59.13*	Crushed by nonvenomous snake
W22.042*	Striking against wall of swimming pool causing other injury	W59.19*	Other contact with nonvenomous snake
W22.09*	Striking against other stationary object	W59.21*	Bitten by turtle
W22.10*	Striking against or struck by unspecified automobile airbag	W59.22*	Struck by turtle
W22.11*	Striking against or struck by driver side automobile airbag	W59.29*	Other contact with turtle
W22.12*	Striking against or struck by front passenger side automobile airbag	W59.81*	Bitten by other nonvenomous reptiles
W22.19*	Striking against or struck by other automobile airbag	W59.82*	Struck by other nonvenomous reptiles
W22.8*	Striking against or struck by other objects	W59.83*	Crushed by other nonvenomous reptiles
W23.0*	Caught, crushed, jammed, or pinched between moving objects	W59.89*	Other contact with other nonvenomous reptiles
W23.1*	Caught, crushed, jammed, or pinched between stationary objects	W60*	Contact with nonvenomous plant thorns and spines and sharp leaves
W23.2*	Caught, crushed, jammed or pinched between a moving and stationary object	W61.01*	Bitten by parrot
W24.0*	Contact with lifting devices, not elsewhere classified	W61.02*	Struck by parrot
W24.1*	Contact with transmission devices, not elsewhere classified	W61.09*	Other contact with parrot
W25*	Contact with sharp glass	W61.11*	Bitten by macaw
W26.0*	Contact with knife	W61.12*	Struck by macaw
W26.1*	Contact with sword or dagger	W61.19*	Other contact with macaw
W26.2*	Contact with edge of stiff paper	W61.21*	Bitten by other psittacines
W26.8*	Contact with other sharp object(s), not elsewhere classified	W61.22*	Struck by other psittacines
W26.9*	Contact with unspecified sharp object(s)	W61.29*	Other contact with other psittacines
W27.0*	Contact with workbench tool	W61.32*	Struck by chicken
W27.1*	Contact with garden tool	W61.33*	Pecked by chicken
W27.2*	Contact with scissors	W61.39*	Other contact with chicken
W27.3*	Contact with needle (sewing)	W61.42*	Struck by turkey
W27.4*	Contact with kitchen utensil	W61.43*	Pecked by turkey
W27.5*	Contact with paper-cutter	W61.49*	Other contact with turkey
W27.8*	Contact with other nonpowered hand tool	W61.51*	Bitten by goose
W28*	Contact with powered lawn mower	W61.52*	Struck by goose
W29.0*	Contact with powered kitchen appliance	W61.59*	Other contact with goose
W29.1*	Contact with electric knife	W61.61*	Bitten by duck
W29.2*	Contact with other powered household machinery	W61.62*	Struck by duck
W29.3*	Contact with powered garden and outdoor hand tools and machinery	W61.69*	Other contact with duck
W29.4*	Contact with nail gun	W61.91*	Bitten by other birds
W29.8*	Contact with other powered hand tools and household machinery	W61.92*	Struck by other birds
W30.0*	Contact with combine harvester	W61.99*	Other contact with other birds
W30.1*	Contact with power take-off devices (PTO)	W62.0*	Contact with nonvenomous frogs
W30.2*	Contact with hay derrick	W62.1*	Contact with nonvenomous toads
W30.3*	Contact with grain storage elevator	W62.9*	Contact with other nonvenomous amphibians
W30.81*	Contact with agricultural transport vehicle in stationary use	W64*	Exposure to other animate mechanical forces
W30.89*	Contact with other specified agricultural machinery	W65*	Accidental drowning and submersion while in bath-tub
W30.9*	Contact with unspecified agricultural machinery	W67*	Accidental drowning and submersion while in swimming-pool
W31.0*	Contact with mining and earth-drilling machinery	W69*	Accidental drowning and submersion while in natural water
W31.1*	Contact with metalworking machines	W73*	Other specified cause of accidental non-transport drowning and submersion
W31.2*	Contact with powered woodworking and forming machines	W74*	Unspecified cause of accidental drowning and submersion
W31.3*	Contact with prime movers	W85*	Exposure to electric transmission lines
W31.81*	Contact with recreational machinery	W86.0*	Exposure to domestic wiring and appliances
W31.82*	Contact with other commercial machinery	W86.1*	Exposure to industrial wiring, appliances and electrical machinery
W31.83*	Contact with special construction vehicle in stationary use	W86.8*	Exposure to other electric current
W31.89*	Contact with other specified machinery	W88.0*	Exposure to X-rays
W31.9*	Contact with unspecified machinery	W88.1*	Exposure to radioactive isotopes
W32.0*	Accidental handgun discharge	W88.8*	Exposure to other ionizing radiation
W32.1*	Accidental handgun malfunction	W89.0*	Exposure to welding light (arc)
W33.00*	Accidental discharge of unspecified larger firearm	W89.1*	Exposure to tanning bed
W33.01*	Accidental discharge of shotgun	W89.8*	Exposure to other man-made visible and ultraviolet light
W33.02*	Accidental discharge of hunting rifle	W89.9*	Exposure to unspecified man-made visible and ultraviolet light
W33.03*	Accidental discharge of machine gun	W90.0*	Exposure to radiofrequency
W33.09*	Accidental discharge of other larger firearm	W90.1*	Exposure to infrared radiation
W33.10*	Accidental malfunction of unspecified larger firearm	W90.2*	Exposure to laser radiation
W33.11*	Accidental malfunction of shotgun	W90.8*	Exposure to other nonionizing radiation
W33.12*	Accidental malfunction of hunting rifle	W92*	Exposure to excessive heat of man-made origin
W33.13*	Accidental malfunction of machine gun	W93.01*	Contact with dry ice
W33.19*	Accidental malfunction of other larger firearm	W93.02*	Inhalation of dry ice
W34.00*	Accidental discharge from unspecified firearms or gun	W93.11*	Contact with liquid air
W34.010*	Accidental discharge of airgun	W93.12*	Inhalation of liquid air
W34.011*	Accidental discharge of paintball gun	W93.2*	Prolonged exposure in deep freeze unit or refrigerator
W34.018*	Accidental discharge of other gas, air or spring-operated gun	W93.8*	Exposure to other excessive cold of man-made origin
W34.09*	Accidental discharge from other specified firearms	W94.0*	Exposure to prolonged high air pressure
W34.10*	Accidental malfunction from unspecified firearms or gun	W94.11*	Exposure to residence or prolonged visit at high altitude
W34.110*	Accidental malfunction of airgun	W94.12*	Exposure to other prolonged low air pressure
W34.111*	Accidental malfunction of paintball gun	W94.21*	Exposure to reduction in atmospheric pressure while surfacing from deep-water diving
W34.118*	Accidental malfunction of other gas, air or spring-operated gun	W94.22*	Exposure to reduction in atmospheric pressure while surfacing from underground
W34.19*	Accidental malfunction from other specified firearms	W94.23*	Exposure to sudden change in air pressure in aircraft during ascent
W35*	Explosion and rupture of boiler	W94.29*	Exposure to other rapid changes in air pressure during ascent
W36.1*	Explosion and rupture of aerosol can	W94.31*	Exposure to sudden change in air pressure in aircraft during descent
W36.2*	Explosion and rupture of air tank	W94.32*	Exposure to high air pressure from rapid descent in water
W36.3*	Explosion and rupture of pressurized-gas tank	W94.39*	Exposure to other rapid changes in air pressure during descent
W36.8*	Explosion and rupture of other gas cylinder	W99*	Exposure to other man-made environmental factors
W36.9*	Explosion and rupture of unspecified gas cylinder	X00.0*	Exposure to flames in uncontrolled fire in building or structure
W37.0*	Explosion of bicycle tire	X00.1*	Exposure to smoke in uncontrolled fire in building or structure
W37.8*	Explosion and rupture of other pressurized tire, pipe or hose	X00.2*	Injury due to collapse of burning building or structure in uncontrolled fire
W38*	Explosion and rupture of other specified pressurized devices	X00.3*	Fall from burning building or structure in uncontrolled fire
W39*	Discharge of firework	X00.4*	Hit by object from burning building or structure in uncontrolled fire
W40.0*	Explosion of blasting material	X00.5*	Jump from burning building or structure in uncontrolled fire
W40.1*	Explosion of explosive gases	X00.8*	Other exposure to uncontrolled fire in building or structure
W40.8*	Explosion of other specified explosive materials	X01.0*	Exposure to flames in uncontrolled fire, not in building or structure
W40.9*	Explosion of unspecified explosive materials	X01.1*	Exposure to smoke in uncontrolled fire, not in building or structure
W42.0*	Exposure to supersonic waves	X01.3*	Fall due to uncontrolled fire, not in building or structure
W42.9*	Exposure to other noise	X01.4*	Hit by object due to uncontrolled fire, not in building or structure
W44.8*	Other foreign body entering into or through a natural orifice	X01.8*	Other exposure to uncontrolled fire, not in building or structure
W44.9*	Unspecified foreign body entering into or through a natural orifice	X02.0*	Exposure to flames in controlled fire in building or structure
W44.A0*	Battery unspecified, entering into or through a natural orifice	X02.1*	Exposure to smoke in controlled fire in building or structure
W44.A1*	Button battery entering into or through a natural orifice	X02.2*	Injury due to collapse of burning building or structure in controlled fire
W44.A9*	Other batteries entering into or through a natural orifice	X02.3*	Fall from burning building or structure in controlled fire
W44.B0*	Plastic object unspecified, entering into or through a natural orifice	X02.4*	Hit by object from burning building or structure in controlled fire
W44.B1*	Plastic bead entering into or through a natural orifice	X02.5*	Jump from burning building or structure in controlled fire
W44.B2*	Plastic coin entering into or through a natural orifice	X02.8*	Other exposure to controlled fire in building or structure
W44.B3*	Plastic toy and toy part entering into or through a natural orifice	X03.0*	Exposure to flames in controlled fire, not in building or structure
W44.B4*	Plastic jewelry entering into or through a natural orifice	X03.1*	Exposure to smoke in controlled fire, not in building or structure
W44.B5*	Plastic bottle entering into or through a natural orifice	X03.3*	Fall due to controlled fire, not in building or structure
W44.B9*	Other plastic object entering into or through a natural orifice	X03.4*	Hit by object due to controlled fire, not in building or structure
W44.C0*	Glass unspecified, entering into or through a natural orifice	X03.8*	Other exposure to controlled fire, not in building or structure
W44.C1*	Sharp glass entering into or through a natural orifice	X04*	Exposure to ignition of highly flammable material
W44.C2*	Intact glass entering into or through a natural orifice	X05*	Exposure to ignition or melting of nightwear
W44.D0*	Magnetic metal object unspecified, entering into or through a natural orifice	X06.0*	Exposure to ignition of plastic jewelry
W44.D1*	Magnetic metal bead entering into or through a natural orifice	X06.1*	Exposure to melting of plastic jewelry
W44.D2*	Magnetic metal coin entering into or through a natural orifice	X06.2*	Exposure to ignition of other clothing and apparel
W44.D3*	Magnetic metal toy entering into or through a natural orifice	X06.3*	Exposure to melting of other clothing and apparel
W44.D4*	Magnetic metal jewelry entering into or through a natural orifice	X08.00*	Exposure to bed fire due to unspecified burning material
W44.D9*	Other magnetic metal objects entering into or through a natural orifice	X08.01*	Exposure to bed fire due to burning cigarette
W44.E0*	Non-magnetic metal object unspecified, entering into or through a natural orifice	X08.09*	Exposure to bed fire due to other burning material
W44.E1*	Non-magnetic metal bead entering into or through a natural orifice	X08.10*	Exposure to sofa fire due to unspecified burning material
W44.E2*	Non-magnetic metal coin entering into or through a natural orifice	X08.11*	Exposure to sofa fire due to burning cigarette
W44.E3*	Non-magnetic metal toy entering into or through a natural orifice	X08.19*	Exposure to sofa fire due to other burning material
W44.E4*	Non-magnetic metal jewelry entering into or through a natural orifice	X08.20*	Exposure to other furniture fire due to unspecified burning material
W44.E9*	Other non-magnetic metal objects entering into or through a natural orifice	X08.21*	Exposure to other furniture fire due to burning cigarette
W44.F0*	Objects of natural or organic material unspecified, entering into or through a natural orifice	X08.29*	Exposure to other furniture fire due to other burning material
W44.F1*	Bezoar entering into or through a natural orifice	X08.8*	Exposure to other specified smoke, fire and flames
W44.F2*	Rubber band entering into or through a natural orifice	X10.0*	Contact with hot drinks
W44.F3*	Food entering into or through a natural orifice	X10.1*	Contact with hot food
W44.F4*	Insect entering into or through a natural orifice	X10.2*	Contact with fats and cooking oils
W44.F9*	Other object of natural or organic material, entering into or through a natural orifice	X11.0*	Contact with hot water in bath or tub
W44.G0*	Other non-organic objects unspecified, entering into or through a natural orifice	X11.1*	Contact with running hot water
W44.G1*	Audio device entering into or through a natural orifice	X11.8*	Contact with other hot tap-water
W44.G2*	Combination metal and plastic toy and toy part entering into or through natural orifice	X12*	Contact with other hot fluids
W44.G3*	Combination metal and plastic jewelry entering into or through a natural orifice	X13.0*	Inhalation of steam and other hot vapors
W44.G9*	Other non-organic objects entering into or through a natural orifice	X13.1*	Other contact with steam and other hot vapors
W44.H0*	Other sharp object unspecified, entering into or through a natural orifice	X14.0*	Inhalation of hot air and gases
W44.H1*	Needle entering into or through a natural orifice	X14.1*	Other contact with hot air and other hot gases
W44.H2*	Knife, sword or dagger entering into or through a natural orifice	X15.0*	Contact with hot stove (kitchen)
W45.0*	Nail entering through skin	X15.1*	Contact with hot toaster
W45.8*	Other foreign body or object entering through skin	X15.2*	Contact with hotplate
W46.0*	Contact with hypodermic needle	X15.3*	Contact with hot saucepan or skillet
W46.1*	Contact with contaminated hypodermic needle	X15.8*	Contact with other hot household appliances
W49.01*	Hair causing external constriction	X16*	Contact with hot heating appliances, radiators and pipes
W49.02*	String or thread causing external constriction	X17*	Contact with hot engines, machinery and tools
W49.03*	Rubber band causing external constriction	X18*	Contact with other hot metals
W49.04*	Ring or other jewelry causing external constriction	X19*	Contact with other heat and hot substances
W49.09*	Other specified item causing external constriction	X30*	Exposure to excessive natural heat
W49.9*	Exposure to other inanimate mechanical forces	X31*	Exposure to excessive natural cold
W50.0*	Accidental hit or strike by another person	X32*	Exposure to sunlight
W50.1*	Accidental kick by another person	X34*	Earthquake
W50.2*	Accidental twist by another person	X35*	Volcanic eruption
W50.3*	Accidental bite by another person	X36.0*	Collapse of dam or man-made structure causing earth movement
W50.4*	Accidental scratch by another person	X36.1*	Avalanche, landslide, or mudslide
W51*	Accidental striking against or bumped into by another person	X37.0*	Hurricane
W52*	Crushed, pushed or stepped on by crowd or human stampede	X37.1*	Tornado
W53.01*	Bitten by mouse	X37.2*	Blizzard (snow)(ice)
W53.09*	Other contact with mouse	X37.3*	Dust storm
W53.11*	Bitten by rat	X37.41*	Tidal wave due to earthquake or volcanic eruption
W53.19*	Other contact with rat	X37.42*	Tidal wave due to storm
W53.21*	Bitten by squirrel	X37.43*	Tidal wave due to landslide
W53.29*	Other contact with squirrel	X37.8*	Other cataclysmic storms
W53.81*	Bitten by other rodent	X37.9*	Unspecified cataclysmic storm
W53.89*	Other contact with other rodent	X38*	Flood
W54.0*	Bitten by dog	X39.01*	Exposure to radon
W54.1*	Struck by dog	X39.08*	Exposure to other natural radiation
W54.8*	Other contact with dog	X39.8*	Other exposure to forces of nature
W55.01*	Bitten by cat	X50.0*	Overexertion from strenuous movement or load
W55.03*	Scratched by cat	X50.1*	Overexertion from prolonged static or awkward postures
W55.09*	Other contact with cat	X50.3*	Overexertion from repetitive movements
W55.11*	Bitten by horse	X50.9*	Other and unspecified overexertion or strenuous movements or postures
W55.12*	Struck by horse	X52*	Prolonged stay in weightless environment
W55.19*	Other contact with horse	X58*	Exposure to other specified factors
W55.21*	Bitten by cow	X71.0*	Intentional self-harm by drowning and submersion while in bathtub
W55.22*	Struck by cow	X71.1*	Intentional self-harm by drowning and submersion while in swimming pool
W55.29*	Other contact with cow	X71.2*	Intentional self-harm by drowning and submersion after jump into swimming pool
W55.31*	Bitten by other hoof stock	X71.3*	Intentional self-harm by drowning and submersion in natural water
W55.32*	Struck by other hoof stock	X71.8*	Other intentional self-harm by drowning and submersion
W55.39*	Other contact with other hoof stock	X71.9*	Intentional self-harm by drowning and submersion, unspecified
W55.41*	Bitten by pig	X72*	Intentional self-harm by handgun discharge
W55.42*	Struck by pig	X73.0*	Intentional self-harm by shotgun discharge
W55.49*	Other contact with pig	X73.1*	Intentional self-harm by hunting rifle discharge
W55.51*	Bitten by raccoon	X73.2*	Intentional self-harm by machine gun discharge
W55.52*	Struck by raccoon	X73.8*	Intentional self-harm by other larger firearm discharge
W55.59*	Other contact with raccoon	X73.9*	Intentional self-harm by unspecified larger firearm discharge
W55.81*	Bitten by other mammals	X74.01*	Intentional self-harm by airgun
W55.82*	Struck by other mammals	X74.02*	Intentional self-harm by paintball gun
W55.89*	Other contact with other mammals	X74.09*	Intentional self-harm by other gas, air or spring-operated gun
W56.01*	Bitten by dolphin	X74.8*	Intentional self-harm by other firearm discharge
W56.02*	Struck by dolphin	X74.9*	Intentional self-harm by unspecified firearm discharge
W56.09*	Other contact with dolphin	X75*	Intentional self-harm by explosive material
W56.11*	Bitten by sea lion	X76*	Intentional self-harm by smoke, fire and flames
W56.12*	Struck by sea lion	X77.0*	Intentional self-harm by steam or hot vapors
W56.19*	Other contact with sea lion	X77.1*	Intentional self-harm by hot tap water
W56.21*	Bitten by orca	X77.2*	Intentional self-harm by other hot fluids
W56.22*	Struck by orca	X77.3*	Intentional self-harm by hot household appliances
W56.29*	Other contact with orca	X77.8*	Intentional self-harm by other hot objects
W56.31*	Bitten by other marine mammals	X77.9*	Intentional self-harm by unspecified hot objects
W56.32*	Struck by other marine mammals	X78.0*	Intentional self-harm by sharp glass
W56.39*	Other contact with other marine mammals	X78.1*	Intentional self-harm by knife
W56.41*	Bitten by shark	X78.2*	Intentional self-harm by sword or dagger
W56.42*	Struck by shark	X78.8*	Intentional self-harm by other sharp object
W56.49*	Other contact with shark	X78.9*	Intentional self-harm by unspecified sharp object
W56.51*	Bitten by other fish	X79*	Intentional self-harm by blunt object
W56.52*	Struck by other fish	X80*	Intentional self-harm by jumping from a high place
W56.59*	Other contact with other fish	X81.0*	Intentional self-harm by jumping or lying in front of motor vehicle
W56.81*	Bitten by other nonvenomous marine animals	X81.1*	Intentional self-harm by jumping or lying in front of (subway) train
W56.82*	Struck by other nonvenomous marine animals	X81.8*	Intentional self-harm by jumping or lying in front of other moving object
W56.89*	Other contact with other nonvenomous marine animals	X82.0*	Intentional collision of motor vehicle with other motor vehicle
W57*	Bitten or stung by nonvenomous insect and other nonvenomous arthropods	X82.1*	Intentional collision of motor vehicle with train
W58.01*	Bitten by alligator	X82.2*	Intentional collision of motor vehicle with tree
W58.02*	Struck by alligator	X82.8*	Other intentional self-harm by crashing of motor vehicle
W58.03*	Crushed by alligator	X83.0*	Intentional self-harm by crashing of aircraft
W58.09*	Other contact with alligator	X83.1*	Intentional self-harm by electrocution
W58.11*	Bitten by crocodile	X83.2*	Intentional self-harm by exposure to extremes of cold
W58.12*	Struck by crocodile	X83.8*	Intentional self-harm by other specified means
W58.13*	Crushed by crocodile	X92.0*	Assault by drowning and submersion while in bathtub
W58.19*	Other contact with crocodile	X92.1*	Assault by drowning and submersion while in swimming pool
W59.01*	Bitten by nonvenomous lizards	X92.2*	Assault by drowning and submersion after push into swimming pool
W59.02*	Struck by nonvenomous lizards	X92.3*	Assault by drowning and submersion in natural water
W59.09*	Other contact with nonvenomous lizards	X92.8*	Other assault by drowning and submersion
W59.11*	Bitten by nonvenomous snake	X92.9*	Assault by drowning and submersion, unspecified
W59.12*	Struck by nonvenomous snake	X93*	Assault by handgun discharge
W59.13*	Crushed by nonvenomous snake	X94.0*	Assault by shotgun
W59.19*	Other contact with nonvenomous snake	X94.1*	Assault by hunting rifle
W59.21*	Bitten by turtle	X94.2*	Assault by machine gun
W59.22*	Struck by turtle	X94.8*	Assault by other larger firearm discharge
W59.29*	Other contact with turtle	X94.9*	Assault by unspecified larger firearm discharge
W59.81*	Bitten by other nonvenomous reptiles	X95.01*	Assault by airgun discharge
W59.82*	Struck by other nonvenomous reptiles	X95.02*	Assault by paintball gun discharge
W59.83*	Crushed by other nonvenomous reptiles	X95.09*	Assault by other gas, air or spring-operated gun
W59.89*	Other contact with other nonvenomous reptiles	X95.8*	Assault by other firearm discharge
W60*	Contact with nonvenomous plant thorns and spines and sharp leaves	X95.9*	Assault by unspecified firearm discharge
W61.01*	Bitten by parrot	X96.0*	Assault by antipersonnel bomb
W61.02*	Struck by parrot	X96.1*	Assault by gasoline bomb
W61.09*	Other contact with parrot	X96.2*	Assault by letter bomb
W61.11*	Bitten by macaw	X96.3*	Assault by fertilizer bomb
W61.12*	Struck by macaw	X96.4*	Assault by pipe bomb
W61.19*	Other contact with macaw	X96.8*	Assault by other specified explosive
W61.21*	Bitten by other psittacines	X96.9*	Assault by unspecified explosive
W61.22*	Struck by other psittacines	X97*	Assault by smoke, fire and flames
W61.29*	Other contact with other psittacines	X98.0*	Assault by steam or hot vapors
W61.32*	Struck by chicken	X98.1*	Assault by hot tap water
W61.33*	Pecked by chicken	X98.2*	Assault by hot fluids
W61.39*	Other contact with chicken	X98.3*	Assault by hot household appliances
W61.42*	Struck by turkey	X98.8*	Assault by other hot objects
W61.43*	Pecked by turkey	X98.9*	Assault by unspecified hot objects
W61.49*	Other contact with turkey	X99.0*	Assault by sharp glass
W61.51*	Bitten by goose	X99.1*	Assault by knife
W61.52*	Struck by goose	X99.2*	Assault by sword or dagger
W61.59*	Other contact with goose	X99.8*	Assault by other sharp object
W61.61*	Bitten by duck	X99.9*	Assault by unspecified sharp object
W61.62*	Struck by duck	Y00*	Assault by blunt object
W61.69*	Other contact with duck	Y01*	Assault by pushing from high place
W61.91*	Bitten by other birds	Y02.0*	Assault by pushing or placing victim in front of motor vehicle
W61.92*	Struck by other birds	Y02.1*	Assault by pushing or placing victim in front of (subway) train
W61.99*	Other contact with other birds	Y02.8*	Assault by pushing or placing victim in front of other moving object
W62.0*	Contact with nonvenomous frogs	Y03.0*	Assault by being hit or run over by motor vehicle
W62.1*	Contact with nonvenomous toads	Y03.8*	Other assault by crashing of motor vehicle
W62.9*	Contact with other nonvenomous amphibians	Y04.0*	Assault by unarmed brawl or fight
W64*	Exposure to other animate mechanical forces	Y04.1*	Assault by human bite
W65*	Accidental drowning and submersion while in bath-tub	Y04.2*	Assault by strike against or bumped into by another person
W67*	Accidental drowning and submersion while in swimming-pool	Y04.8*	Assault by other bodily force
W69*	Accidental drowning and submersion while in natural water	Y08.01*	Assault by strike by hockey stick
W73*	Other specified cause of accidental non-transport drowning and submersion	Y08.02*	Assault by strike by baseball bat
W74*	Unspecified cause of accidental drowning and submersion	Y08.09*	Assault by strike by other specified type of sport equipment
W85*	Exposure to electric transmission lines	Y08.81*	Assault by crashing of aircraft
W86.0*	Exposure to domestic wiring and appliances	Y08.89*	Assault by other specified means
W86.1*	Exposure to industrial wiring, appliances and electrical machinery	Y21.0*	Drowning and submersion while in bathtub, undetermined intent
W86.8*	Exposure to other electric current	Y21.1*	Drowning and submersion after fall into bathtub, undetermined intent
W88.0*	Exposure to X-rays	Y21.2*	Drowning and submersion while in swimming pool, undetermined intent
W88.1*	Exposure to radioactive isotopes	Y21.3*	Drowning and submersion after fall into swimming pool, undetermined intent
W88.8*	Exposure to other ionizing radiation	Y21.4*	Drowning and submersion in natural water, undetermined intent
W89.0*	Exposure to welding light (arc)	Y21.8*	Other drowning and submersion, undetermined intent
W89.1*	Exposure to tanning bed	Y21.9*	Unspecified drowning and submersion, undetermined intent
W89.8*	Exposure to other man-made visible and ultraviolet light	Y22*	Handgun discharge, undetermined intent
W89.9*	Exposure to unspecified man-made visible and ultraviolet light	Y23.0*	Shotgun discharge, undetermined intent
W90.0*	Exposure to radiofrequency	Y23.1*	Hunting rifle discharge, undetermined intent
W90.1*	Exposure to infrared radiation	Y23.2*	Military firearm discharge, undetermined intent
W90.2*	Exposure to laser radiation	Y23.3*	Machine gun discharge, undetermined intent
W90.8*	Exposure to other nonionizing radiation	Y23.8*	Other larger firearm discharge, undetermined intent
W92*	Exposure to excessive heat of man-made origin	Y23.9*	Unspecified larger firearm discharge, undetermined intent
W93.01*	Contact with dry ice	Y24.0*	Airgun discharge, undetermined intent
W93.02*	Inhalation of dry ice	Y24.8*	Other firearm discharge, undetermined intent
W93.11*	Contact with liquid air	Y24.9*	Unspecified firearm discharge, undetermined intent
W93.12*	Inhalation of liquid air	Y25*	Contact with explosive material, undetermined intent
W93.2*	Prolonged exposure in deep freeze unit or refrigerator	Y26*	Exposure to smoke, fire and flames, undetermined intent
W93.8*	Exposure to other excessive cold of man-made origin	Y27.0*	Contact with steam and hot vapors, undetermined intent
W94.0*	Exposure to prolonged high air pressure	Y27.1*	Contact with hot tap water, undetermined intent
W94.11*	Exposure to residence or prolonged visit at high altitude	Y27.2*	Contact with hot fluids, undetermined intent
W94.12*	Exposure to other prolonged low air pressure	Y27.3*	Contact with hot household appliance, undetermined intent
W94.21*	Exposure to reduction in atmospheric pressure while surfacing from deep-water diving	Y27.8*	Contact with other hot objects, undetermined intent
W94.22*	Exposure to reduction in atmospheric pressure while surfacing from underground	Y27.9*	Contact with unspecified hot objects, undetermined intent
W94.23*	Exposure to sudden change in air pressure in aircraft during ascent	Y28.0*	Contact with sharp glass, undetermined intent
W94.29*	Exposure to other rapid changes in air pressure during ascent	Y28.1*	Contact with knife, undetermined intent
W94.31*	Exposure to sudden change in air pressure in aircraft during descent	Y28.2*	Contact with sword or dagger, undetermined intent
W94.32*	Exposure to high air pressure from rapid descent in water	Y28.8*	Contact with other sharp object, undetermined intent
W94.39*	Exposure to other rapid changes in air pressure during descent	Y28.9*	Contact with unspecified sharp object, undetermined intent
W99*	Exposure to other man-made environmental factors	Y29*	Contact with blunt object, undetermined intent
X00.0*	Exposure to flames in uncontrolled fire in building or structure	Y30*	Falling, jumping or pushed from a high place, undetermined intent
X00.1*	Exposure to smoke in uncontrolled fire in building or structure	Y31*	Falling, lying or running before or into moving object, undetermined intent
X00.2*	Injury due to collapse of burning building or structure in uncontrolled fire	Y32*	Crashing of motor vehicle, undetermined intent
X00.3*	Fall from burning building or structure in uncontrolled fire	Y33*	Other specified events, undetermined intent
X00.4*	Hit by object from burning building or structure in uncontrolled fire	Y35.001*	Legal intervention involving unspecified firearm discharge, law enforcement official injured
X00.5*	Jump from burning building or structure in uncontrolled fire	Y35.002*	Legal intervention involving unspecified firearm discharge, bystander injured
X00.8*	Other exposure to uncontrolled fire in building or structure	Y35.003*	Legal intervention involving unspecified firearm discharge, suspect injured
X01.0*	Exposure to flames in uncontrolled fire, not in building or structure	Y35.009*	Legal intervention involving unspecified firearm discharge, unspecified person injured
X01.1*	Exposure to smoke in uncontrolled fire, not in building or structure	Y35.011*	Legal intervention involving injury by machine gun, law enforcement official injured
X01.3*	Fall due to uncontrolled fire, not in building or structure	Y35.012*	Legal intervention involving injury by machine gun, bystander injured
X01.4*	Hit by object due to uncontrolled fire, not in building or structure	Y35.013*	Legal intervention involving injury by machine gun, suspect injured
X01.8*	Other exposure to uncontrolled fire, not in building or structure	Y35.019*	Legal intervention involving injury by machine gun, unspecified person injured
X02.0*	Exposure to flames in controlled fire in building or structure	Y35.021*	Legal intervention involving injury by handgun, law enforcement official injured
X02.1*	Exposure to smoke in controlled fire in building or structure	Y35.022*	Legal intervention involving injury by handgun, bystander injured
X02.2*	Injury due to collapse of burning building or structure in controlled fire	Y35.023*	Legal intervention involving injury by handgun, suspect injured
X02.3*	Fall from burning building or structure in controlled fire	Y35.029*	Legal intervention involving injury by handgun, unspecified person injured
X02.4*	Hit by object from burning building or structure in controlled fire	Y35.031*	Legal intervention involving injury by rifle pellet, law enforcement official injured
X02.5*	Jump from burning building or structure in controlled fire	Y35.032*	Legal intervention involving injury by rifle pellet, bystander injured
X02.8*	Other exposure to controlled fire in building or structure	Y35.033*	Legal intervention involving injury by rifle pellet, suspect injured
X03.0*	Exposure to flames in controlled fire, not in building or structure	Y35.039*	Legal intervention involving injury by rifle pellet, unspecified person injured
X03.1*	Exposure to smoke in controlled fire, not in building or structure	Y35.041*	Legal intervention involving injury by rubber bullet, law enforcement official injured
X03.3*	Fall due to controlled fire, not in building or structure	Y35.042*	Legal intervention involving injury by rubber bullet, bystander injured
X03.4*	Hit by object due to controlled fire, not in building or structure	Y35.043*	Legal intervention involving injury by rubber bullet, suspect injured
X03.8*	Other exposure to controlled fire, not in building or structure	Y35.049*	Legal intervention involving injury by rubber bullet, unspecified person injured
X04*	Exposure to ignition of highly flammable material	Y35.091*	Legal intervention involving other firearm discharge, law enforcement official injured
X05*	Exposure to ignition or melting of nightwear	Y35.092*	Legal intervention involving other firearm discharge, bystander injured
X06.0*	Exposure to ignition of plastic jewelry	Y35.093*	Legal intervention involving other firearm discharge, suspect injured
X06.1*	Exposure to melting of plastic jewelry	Y35.099*	Legal intervention involving other firearm discharge, unspecified person injured
X06.2*	Exposure to ignition of other clothing and apparel	Y35.101*	Legal intervention involving unspecified explosives, law enforcement official injured
X06.3*	Exposure to melting of other clothing and apparel	Y35.102*	Legal intervention involving unspecified explosives, bystander injured
X08.00*	Exposure to bed fire due to unspecified burning material	Y35.103*	Legal intervention involving unspecified explosives, suspect injured
X08.01*	Exposure to bed fire due to burning cigarette	Y35.109*	Legal intervention involving unspecified explosives, unspecified person injured
X08.09*	Exposure to bed fire due to other burning material	Y35.111*	Legal intervention involving injury by dynamite, law enforcement official injured
X08.10*	Exposure to sofa fire due to unspecified burning material	Y35.112*	Legal intervention involving injury by dynamite, bystander injured
X08.11*	Exposure to sofa fire due to burning cigarette	Y35.113*	Legal intervention involving injury by dynamite, suspect injured
X08.19*	Exposure to sofa fire due to other burning material	Y35.119*	Legal intervention involving injury by dynamite, unspecified person injured
X08.20*	Exposure to other furniture fire due to unspecified burning material	Y35.121*	Legal intervention involving injury by explosive shell, law enforcement official injured
X08.21*	Exposure to other furniture fire due to burning cigarette	Y35.122*	Legal intervention involving injury by explosive shell, bystander injured
X08.29*	Exposure to other furniture fire due to other burning material	Y35.123*	Legal intervention involving injury by explosive shell, suspect injured
X08.8*	Exposure to other specified smoke, fire and flames	Y35.129*	Legal intervention involving injury by explosive shell, unspecified person injured
X10.0*	Contact with hot drinks	Y35.191*	Legal intervention involving other explosives, law enforcement official injured
X10.1*	Contact with hot food	Y35.192*	Legal intervention involving other explosives, bystander injured
X10.2*	Contact with fats and cooking oils	Y35.193*	Legal intervention involving other explosives, suspect injured
X11.0*	Contact with hot water in bath or tub	Y35.199*	Legal intervention involving other explosives, unspecified person injured
X11.1*	Contact with running hot water	Y35.201*	Legal intervention involving unspecified gas, law enforcement official injured
X11.8*	Contact with other hot tap-water	Y35.202*	Legal intervention involving unspecified gas, bystander injured
X12*	Contact with other hot fluids	Y35.203*	Legal intervention involving unspecified gas, suspect injured
X13.0*	Inhalation of steam and other hot vapors	Y35.209*	Legal intervention involving unspecified gas, unspecified person injured
X13.1*	Other contact with steam and other hot vapors	Y35.211*	Legal intervention involving injury by tear gas, law enforcement official injured
X14.0*	Inhalation of hot air and gases	Y35.212*	Legal intervention involving injury by tear gas, bystander injured
X14.1*	Other contact with hot air and other hot gases	Y35.213*	Legal intervention involving injury by tear gas, suspect injured
X15.0*	Contact with hot stove (kitchen)	Y35.219*	Legal intervention involving injury by tear gas, unspecified person injured
X15.1*	Contact with hot toaster	Y35.291*	Legal intervention involving other gas, law enforcement official injured
X15.2*	Contact with hotplate	Y35.292*	Legal intervention involving other gas, bystander injured
X15.3*	Contact with hot saucepan or skillet	Y35.293*	Legal intervention involving other gas, suspect injured
X15.8*	Contact with other hot household appliances	Y35.299*	Legal intervention involving other gas, unspecified person injured
X16*	Contact with hot heating appliances, radiators and pipes	Y35.301*	Legal intervention involving unspecified blunt objects, law enforcement official injured
X17*	Contact with hot engines, machinery and tools	Y35.302*	Legal intervention involving unspecified blunt objects, bystander injured
X18*	Contact with other hot metals	Y35.303*	Legal intervention involving unspecified blunt objects, suspect injured
X19*	Contact with other heat and hot substances	Y35.309*	Legal intervention involving unspecified blunt objects, unspecified person injured
X30*	Exposure to excessive natural heat	Y35.311*	Legal intervention involving baton, law enforcement official injured
X31*	Exposure to excessive natural cold	Y35.312*	Legal intervention involving baton, bystander injured
X32*	Exposure to sunlight	Y35.313*	Legal intervention involving baton, suspect injured
X34*	Earthquake	Y35.319*	Legal intervention involving baton, unspecified person injured
X35*	Volcanic eruption	Y35.391*	Legal intervention involving other blunt objects, law enforcement official injured
X36.0*	Collapse of dam or man-made structure causing earth movement	Y35.392*	Legal intervention involving other blunt objects, bystander injured
X36.1*	Avalanche, landslide, or mudslide	Y35.393*	Legal intervention involving other blunt objects, suspect injured
X37.0*	Hurricane	Y35.399*	Legal intervention involving other blunt objects, unspecified person injured
X37.1*	Tornado	Y35.401*	Legal intervention involving unspecified sharp objects, law enforcement official injured
X37.2*	Blizzard (snow)(ice)	Y35.402*	Legal intervention involving unspecified sharp objects, bystander injured
X37.3*	Dust storm	Y35.403*	Legal intervention involving unspecified sharp objects, suspect injured
X37.41*	Tidal wave due to earthquake or volcanic eruption	Y35.409*	Legal intervention involving unspecified sharp objects, unspecified person injured
X37.42*	Tidal wave due to storm	Y35.411*	Legal intervention involving bayonet, law enforcement official injured
X37.43*	Tidal wave due to landslide	Y35.412*	Legal intervention involving bayonet, bystander injured
X37.8*	Other cataclysmic storms	Y35.413*	Legal intervention involving bayonet, suspect injured
X37.9*	Unspecified cataclysmic storm	Y35.419*	Legal intervention involving bayonet, unspecified person injured
X38*	Flood	Y35.491*	Legal intervention involving other sharp objects, law enforcement official injured
X39.01*	Exposure to radon	Y35.492*	Legal intervention involving other sharp objects, bystander injured
X39.08*	Exposure to other natural radiation	Y35.493*	Legal intervention involving other sharp objects, suspect injured
X39.8*	Other exposure to forces of nature	Y35.499*	Legal intervention involving other sharp objects, unspecified person injured
X50.0*	Overexertion from strenuous movement or load	Y35.811*	Legal intervention involving manhandling, law enforcement official injured
X50.1*	Overexertion from prolonged static or awkward postures	Y35.812*	Legal intervention involving manhandling, bystander injured
X50.3*	Overexertion from repetitive movements	Y35.813*	Legal intervention involving manhandling, suspect injured
X50.9*	Other and unspecified overexertion or strenuous movements or postures	Y35.819*	Legal intervention involving manhandling, unspecified person injured
X52*	Prolonged stay in weightless environment	Y35.831*	Legal intervention involving a conducted energy device, law enforcement official injured
X58*	Exposure to other specified factors	Y35.832*	Legal intervention involving a conducted energy device, bystander injured
X71.0*	Intentional self-harm by drowning and submersion while in bathtub	Y35.833*	Legal intervention involving a conducted energy device, suspect injured
X71.1*	Intentional self-harm by drowning and submersion while in swimming pool	Y35.839*	Legal intervention involving a conducted energy device, unspecified person injured
X71.2*	Intentional self-harm by drowning and submersion after jump into swimming pool	Y35.891*	Legal intervention involving other specified means, law enforcement official injured
X71.3*	Intentional self-harm by drowning and submersion in natural water	Y35.892*	Legal intervention involving other specified means, bystander injured
X71.8*	Other intentional self-harm by drowning and submersion	Y35.893*	Legal intervention involving other specified means, suspect injured
X71.9*	Intentional self-harm by drowning and submersion, unspecified	Y35.899*	Legal intervention involving other specified means, unspecified person injured
X72*	Intentional self-harm by handgun discharge	Y35.91*	Legal intervention, means unspecified, law enforcement official injured
X73.0*	Intentional self-harm by shotgun discharge	Y35.92*	Legal intervention, means unspecified, bystander injured
X73.1*	Intentional self-harm by hunting rifle discharge	Y35.93*	Legal intervention, means unspecified, suspect injured
X73.2*	Intentional self-harm by machine gun discharge	Y35.99*	Legal intervention, means unspecified, unspecified person injured
X73.8*	Intentional self-harm by other larger firearm discharge	Y36.000*	War operations involving explosion of unspecified marine weapon, military personnel
X73.9*	Intentional self-harm by unspecified larger firearm discharge	Y36.001*	War operations involving explosion of unspecified marine weapon, civilian
X74.01*	Intentional self-harm by airgun	Y36.010*	War operations involving explosion of depth-charge, military personnel
X74.02*	Intentional self-harm by paintball gun	Y36.011*	War operations involving explosion of depth-charge, civilian
X74.09*	Intentional self-harm by other gas, air or spring-operated gun	Y36.020*	War operations involving explosion of marine mine, military personnel
X74.8*	Intentional self-harm by other firearm discharge	Y36.021*	War operations involving explosion of marine mine, civilian
X74.9*	Intentional self-harm by unspecified firearm discharge	Y36.030*	War operations involving explosion of sea-based artillery shell, military personnel
X75*	Intentional self-harm by explosive material	Y36.031*	War operations involving explosion of sea-based artillery shell, civilian
X76*	Intentional self-harm by smoke, fire and flames	Y36.040*	War operations involving explosion of torpedo, military personnel
X77.0*	Intentional self-harm by steam or hot vapors	Y36.041*	War operations involving explosion of torpedo, civilian
X77.1*	Intentional self-harm by hot tap water	Y36.050*	War operations involving accidental detonation of onboard marine weapons, military personnel
X77.2*	Intentional self-harm by other hot fluids	Y36.051*	War operations involving accidental detonation of onboard marine weapons, civilian
X77.3*	Intentional self-harm by hot household appliances	Y36.090*	War operations involving explosion of other marine weapons, military personnel
X77.8*	Intentional self-harm by other hot objects	Y36.091*	War operations involving explosion of other marine weapons, civilian
X77.9*	Intentional self-harm by unspecified hot objects	Y36.100*	War operations involving unspecified destruction of aircraft, military personnel
X78.0*	Intentional self-harm by sharp glass	Y36.101*	War operations involving unspecified destruction of aircraft, civilian
X78.1*	Intentional self-harm by knife	Y36.110*	War operations involving destruction of aircraft due to enemy fire or explosives, military personnel
X78.2*	Intentional self-harm by sword or dagger	Y36.111*	War operations involving destruction of aircraft due to enemy fire or explosives, civilian
X78.8*	Intentional self-harm by other sharp object	Y36.120*	War operations involving destruction of aircraft due to collision with other aircraft, military personnel
X78.9*	Intentional self-harm by unspecified sharp object	Y36.121*	War operations involving destruction of aircraft due to collision with other aircraft, civilian
X79*	Intentional self-harm by blunt object	Y36.130*	War operations involving destruction of aircraft due to onboard fire, military personnel
X80*	Intentional self-harm by jumping from a high place	Y36.131*	War operations involving destruction of aircraft due to onboard fire, civilian
X81.0*	Intentional self-harm by jumping or lying in front of motor vehicle	Y36.140*	War operations involving destruction of aircraft due to accidental detonation of onboard munitions and explosives, military personnel
X81.1*	Intentional self-harm by jumping or lying in front of (subway) train	Y36.141*	War operations involving destruction of aircraft due to accidental detonation of onboard munitions and explosives, civilian
X81.8*	Intentional self-harm by jumping or lying in front of other moving object	Y36.190*	War operations involving other destruction of aircraft, military personnel
X82.0*	Intentional collision of motor vehicle with other motor vehicle	Y36.191*	War operations involving other destruction of aircraft, civilian
X82.1*	Intentional collision of motor vehicle with train	Y36.200*	War operations involving unspecified explosion and fragments, military personnel
X82.2*	Intentional collision of motor vehicle with tree	Y36.201*	War operations involving unspecified explosion and fragments, civilian
X82.8*	Other intentional self-harm by crashing of motor vehicle	Y36.210*	War operations involving explosion of aerial bomb, military personnel
X83.0*	Intentional self-harm by crashing of aircraft	Y36.211*	War operations involving explosion of aerial bomb, civilian
X83.1*	Intentional self-harm by electrocution	Y36.220*	War operations involving explosion of guided missile, military personnel
X83.2*	Intentional self-harm by exposure to extremes of cold	Y36.221*	War operations involving explosion of guided missile, civilian
X83.8*	Intentional self-harm by other specified means	Y36.230*	War operations involving explosion of improvised explosive device [IED], military personnel
X92.0*	Assault by drowning and submersion while in bathtub	Y36.231*	War operations involving explosion of improvised explosive device [IED], civilian
X92.1*	Assault by drowning and submersion while in swimming pool	Y36.240*	War operations involving explosion due to accidental detonation and discharge of own munitions or munitions launch device, military personnel
X92.2*	Assault by drowning and submersion after push into swimming pool	Y36.241*	War operations involving explosion due to accidental detonation and discharge of own munitions or munitions launch device, civilian
X92.3*	Assault by drowning and submersion in natural water	Y36.250*	War operations involving fragments from munitions, military personnel
X92.8*	Other assault by drowning and submersion	Y36.251*	War operations involving fragments from munitions, civilian
X92.9*	Assault by drowning and submersion, unspecified	Y36.260*	War operations involving fragments of improvised explosive device [IED], military personnel
X93*	Assault by handgun discharge	Y36.261*	War operations involving fragments of improvised explosive device [IED], civilian
X94.0*	Assault by shotgun	Y36.270*	War operations involving fragments from weapons, military personnel
X94.1*	Assault by hunting rifle	Y36.271*	War operations involving fragments from weapons, civilian
X94.2*	Assault by machine gun	Y36.290*	War operations involving other explosions and fragments, military personnel
X94.8*	Assault by other larger firearm discharge	Y36.291*	War operations involving other explosions and fragments, civilian
X94.9*	Assault by unspecified larger firearm discharge	Y36.300*	War operations involving unspecified fire, conflagration and hot substance, military personnel
X95.01*	Assault by airgun discharge	Y36.301*	War operations involving unspecified fire, conflagration and hot substance, civilian
X95.02*	Assault by paintball gun discharge	Y36.310*	War operations involving gasoline bomb, military personnel
X95.09*	Assault by other gas, air or spring-operated gun	Y36.311*	War operations involving gasoline bomb, civilian
X95.8*	Assault by other firearm discharge	Y36.320*	War operations involving incendiary bullet, military personnel
X95.9*	Assault by unspecified firearm discharge	Y36.321*	War operations involving incendiary bullet, civilian
X96.0*	Assault by antipersonnel bomb	Y36.330*	War operations involving flamethrower, military personnel
X96.1*	Assault by gasoline bomb	Y36.331*	War operations involving flamethrower, civilian
X96.2*	Assault by letter bomb	Y36.390*	War operations involving other fires, conflagrations and hot substances, military personnel
X96.3*	Assault by fertilizer bomb	Y36.391*	War operations involving other fires, conflagrations and hot substances, civilian
X96.4*	Assault by pipe bomb	Y36.410*	War operations involving rubber bullets, military personnel
X96.8*	Assault by other specified explosive	Y36.411*	War operations involving rubber bullets, civilian
X96.9*	Assault by unspecified explosive	Y36.420*	War operations involving firearms pellets, military personnel
X97*	Assault by smoke, fire and flames	Y36.421*	War operations involving firearms pellets, civilian
X98.0*	Assault by steam or hot vapors	Y36.430*	War operations involving other firearms discharge, military personnel
X98.1*	Assault by hot tap water	Y36.431*	War operations involving other firearms discharge, civilian
X98.2*	Assault by hot fluids	Y36.440*	War operations involving unarmed hand to hand combat, military personnel
X98.3*	Assault by hot household appliances	Y36.441*	War operations involving unarmed hand to hand combat, civilian
X98.8*	Assault by other hot objects	Y36.450*	War operations involving combat using blunt or piercing object, military personnel
X98.9*	Assault by unspecified hot objects	Y36.451*	War operations involving combat using blunt or piercing object, civilian
X99.0*	Assault by sharp glass	Y36.460*	War operations involving intentional restriction of air and airway, military personnel
X99.1*	Assault by knife	Y36.461*	War operations involving intentional restriction of air and airway, civilian
X99.2*	Assault by sword or dagger	Y36.470*	War operations involving unintentional restriction of air and airway, military personnel
X99.8*	Assault by other sharp object	Y36.471*	War operations involving unintentional restriction of air and airway, civilian
X99.9*	Assault by unspecified sharp object	Y36.490*	War operations involving other forms of conventional warfare, military personnel
Y00*	Assault by blunt object	Y36.491*	War operations involving other forms of conventional warfare, civilian
Y01*	Assault by pushing from high place	Y36.500*	War operations involving unspecified effect of nuclear weapon, military personnel
Y02.0*	Assault by pushing or placing victim in front of motor vehicle	Y36.501*	War operations involving unspecified effect of nuclear weapon, civilian
Y02.1*	Assault by pushing or placing victim in front of (subway) train	Y36.510*	War operations involving direct blast effect of nuclear weapon, military personnel
Y02.8*	Assault by pushing or placing victim in front of other moving object	Y36.511*	War operations involving direct blast effect of nuclear weapon, civilian
Y03.0*	Assault by being hit or run over by motor vehicle	Y36.520*	War operations involving indirect blast effect of nuclear weapon, military personnel
Y03.8*	Other assault by crashing of motor vehicle	Y36.521*	War operations involving indirect blast effect of nuclear weapon, civilian
Y04.0*	Assault by unarmed brawl or fight	Y36.530*	War operations involving thermal radiation effect of nuclear weapon, military personnel
Y04.1*	Assault by human bite	Y36.531*	War operations involving thermal radiation effect of nuclear weapon, civilian
Y04.2*	Assault by strike against or bumped into by another person	Y36.540*	War operation involving nuclear radiation effects of nuclear weapon, military personnel
Y04.8*	Assault by other bodily force	Y36.541*	War operation involving nuclear radiation effects of nuclear weapon, civilian
Y08.01*	Assault by strike by hockey stick	Y36.590*	War operation involving other effects of nuclear weapons, military personnel
Y08.02*	Assault by strike by baseball bat	Y36.591*	War operation involving other effects of nuclear weapons, civilian
Y08.09*	Assault by strike by other specified type of sport equipment	Y36.6X0*	War operations involving biological weapons, military personnel
Y08.81*	Assault by crashing of aircraft	Y36.6X1*	War operations involving biological weapons, civilian
Y08.89*	Assault by other specified means	Y36.7X0*	War operations involving chemical weapons and other forms of unconventional warfare, military personnel
Y21.0*	Drowning and submersion while in bathtub, undetermined intent	Y36.7X1*	War operations involving chemical weapons and other forms of unconventional warfare, civilian
Y21.1*	Drowning and submersion after fall into bathtub, undetermined intent	Y36.810*	Explosion of mine placed during war operations but exploding after cessation of hostilities, military personnel
Y21.2*	Drowning and submersion while in swimming pool, undetermined intent	Y36.811*	Explosion of mine placed during war operations but exploding after cessation of hostilities, civilian
Y21.3*	Drowning and submersion after fall into swimming pool, undetermined intent	Y36.820*	Explosion of bomb placed during war operations but exploding after cessation of hostilities, military personnel
Y21.4*	Drowning and submersion in natural water, undetermined intent	Y36.821*	Explosion of bomb placed during war operations but exploding after cessation of hostilities, civilian
Y21.8*	Other drowning and submersion, undetermined intent	Y36.880*	Other war operations occurring after cessation of hostilities, military personnel
Y21.9*	Unspecified drowning and submersion, undetermined intent	Y36.881*	Other war operations occurring after cessation of hostilities, civilian
Y22*	Handgun discharge, undetermined intent	Y36.890*	Unspecified war operations occurring after cessation of hostilities, military personnel
Y23.0*	Shotgun discharge, undetermined intent	Y36.891*	Unspecified war operations occurring after cessation of hostilities, civilian
Y23.1*	Hunting rifle discharge, undetermined intent	Y36.90*	War operations, unspecified
Y23.2*	Military firearm discharge, undetermined intent	Y36.91*	War operations involving unspecified weapon of mass destruction [WMD]
Y23.3*	Machine gun discharge, undetermined intent	Y36.92*	War operations involving friendly fire
Y23.8*	Other larger firearm discharge, undetermined intent	Y37.000*	Military operations involving explosion of unspecified marine weapon, military personnel
Y23.9*	Unspecified larger firearm discharge, undetermined intent	Y37.001*	Military operations involving explosion of unspecified marine weapon, civilian
Y24.0*	Airgun discharge, undetermined intent	Y37.010*	Military operations involving explosion of depth-charge, military personnel
Y24.8*	Other firearm discharge, undetermined intent	Y37.011*	Military operations involving explosion of depth-charge, civilian
Y24.9*	Unspecified firearm discharge, undetermined intent	Y37.020*	Military operations involving explosion of marine mine, military personnel
Y25*	Contact with explosive material, undetermined intent	Y37.021*	Military operations involving explosion of marine mine, civilian
Y26*	Exposure to smoke, fire and flames, undetermined intent	Y37.030*	Military operations involving explosion of sea-based artillery shell, military personnel
Y27.0*	Contact with steam and hot vapors, undetermined intent	Y37.031*	Military operations involving explosion of sea-based artillery shell, civilian
Y27.1*	Contact with hot tap water, undetermined intent	Y37.040*	Military operations involving explosion of torpedo, military personnel
Y27.2*	Contact with hot fluids, undetermined intent	Y37.041*	Military operations involving explosion of torpedo, civilian
Y27.3*	Contact with hot household appliance, undetermined intent	Y37.050*	Military operations involving accidental detonation of onboard marine weapons, military personnel
Y27.8*	Contact with other hot objects, undetermined intent	Y37.051*	Military operations involving accidental detonation of onboard marine weapons, civilian
Y27.9*	Contact with unspecified hot objects, undetermined intent	Y37.090*	Military operations involving explosion of other marine weapons, military personnel
Y28.0*	Contact with sharp glass, undetermined intent	Y37.091*	Military operations involving explosion of other marine weapons, civilian
Y28.1*	Contact with knife, undetermined intent	Y37.100*	Military operations involving unspecified destruction of aircraft, military personnel
Y28.2*	Contact with sword or dagger, undetermined intent	Y37.101*	Military operations involving unspecified destruction of aircraft, civilian
Y28.8*	Contact with other sharp object, undetermined intent	Y37.110*	Military operations involving destruction of aircraft due to enemy fire or explosives, military personnel
Y28.9*	Contact with unspecified sharp object, undetermined intent	Y37.111*	Military operations involving destruction of aircraft due to enemy fire or explosives, civilian
Y29*	Contact with blunt object, undetermined intent	Y37.120*	Military operations involving destruction of aircraft due to collision with other aircraft, military personnel
Y30*	Falling, jumping or pushed from a high place, undetermined intent	Y37.121*	Military operations involving destruction of aircraft due to collision with other aircraft, civilian
Y31*	Falling, lying or running before or into moving object, undetermined intent	Y37.130*	Military operations involving destruction of aircraft due to onboard fire, military personnel
Y32*	Crashing of motor vehicle, undetermined intent	Y37.131*	Military operations involving destruction of aircraft due to onboard fire, civilian
Y33*	Other specified events, undetermined intent	Y37.140*	Military operations involving destruction of aircraft due to accidental detonation of onboard munitions and explosives, military personnel
Y35.001*	Legal intervention involving unspecified firearm discharge, law enforcement official injured	Y37.141*	Military operations involving destruction of aircraft due to accidental detonation of onboard munitions and explosives, civilian
Y35.002*	Legal intervention involving unspecified firearm discharge, bystander injured	Y37.190*	Military operations involving other destruction of aircraft, military personnel
Y35.003*	Legal intervention involving unspecified firearm discharge, suspect injured	Y37.191*	Military operations involving other destruction of aircraft, civilian
Y35.009*	Legal intervention involving unspecified firearm discharge, unspecified person injured	Y37.200*	Military operations involving unspecified explosion and fragments, military personnel
Y35.011*	Legal intervention involving injury by machine gun, law enforcement official injured	Y37.201*	Military operations involving unspecified explosion and fragments, civilian
Y35.012*	Legal intervention involving injury by machine gun, bystander injured	Y37.210*	Military operations involving explosion of aerial bomb, military personnel
Y35.013*	Legal intervention involving injury by machine gun, suspect injured	Y37.211*	Military operations involving explosion of aerial bomb, civilian
Y35.019*	Legal intervention involving injury by machine gun, unspecified person injured	Y37.220*	Military operations involving explosion of guided missile, military personnel
Y35.021*	Legal intervention involving injury by handgun, law enforcement official injured	Y37.221*	Military operations involving explosion of guided missile, civilian
Y35.022*	Legal intervention involving injury by handgun, bystander injured	Y37.230*	Military operations involving explosion of improvised explosive device [IED], military personnel
Y35.023*	Legal intervention involving injury by handgun, suspect injured	Y37.231*	Military operations involving explosion of improvised explosive device [IED], civilian
Y35.029*	Legal intervention involving injury by handgun, unspecified person injured	Y37.240*	Military operations involving explosion due to accidental detonation and discharge of own munitions or munitions launch device, military personnel
Y35.031*	Legal intervention involving injury by rifle pellet, law enforcement official injured	Y37.241*	Military operations involving explosion due to accidental detonation and discharge of own munitions or munitions launch device, civilian
Y35.032*	Legal intervention involving injury by rifle pellet, bystander injured	Y37.250*	Military operations involving fragments from munitions, military personnel
Y35.033*	Legal intervention involving injury by rifle pellet, suspect injured	Y37.251*	Military operations involving fragments from munitions, civilian
Y35.039*	Legal intervention involving injury by rifle pellet, unspecified person injured	Y37.260*	Military operations involving fragments of improvised explosive device [IED], military personnel
Y35.041*	Legal intervention involving injury by rubber bullet, law enforcement official injured	Y37.261*	Military operations involving fragments of improvised explosive device [IED], civilian
Y35.042*	Legal intervention involving injury by rubber bullet, bystander injured	Y37.270*	Military operations involving fragments from weapons, military personnel
Y35.043*	Legal intervention involving injury by rubber bullet, suspect injured	Y37.271*	Military operations involving fragments from weapons, civilian
Y35.049*	Legal intervention involving injury by rubber bullet, unspecified person injured	Y37.290*	Military operations involving other explosions and fragments, military personnel
Y35.091*	Legal intervention involving other firearm discharge, law enforcement official injured	Y37.291*	Military operations involving other explosions and fragments, civilian
Y35.092*	Legal intervention involving other firearm discharge, bystander injured	Y37.300*	Military operations involving unspecified fire, conflagration and hot substance, military personnel
Y35.093*	Legal intervention involving other firearm discharge, suspect injured	Y37.301*	Military operations involving unspecified fire, conflagration and hot substance, civilian
Y35.099*	Legal intervention involving other firearm discharge, unspecified person injured	Y37.310*	Military operations involving gasoline bomb, military personnel
Y35.101*	Legal intervention involving unspecified explosives, law enforcement official injured	Y37.311*	Military operations involving gasoline bomb, civilian
Y35.102*	Legal intervention involving unspecified explosives, bystander injured	Y37.320*	Military operations involving incendiary bullet, military personnel
Y35.103*	Legal intervention involving unspecified explosives, suspect injured	Y37.321*	Military operations involving incendiary bullet, civilian
Y35.109*	Legal intervention involving unspecified explosives, unspecified person injured	Y37.330*	Military operations involving flamethrower, military personnel
Y35.111*	Legal intervention involving injury by dynamite, law enforcement official injured	Y37.331*	Military operations involving flamethrower, civilian
Y35.112*	Legal intervention involving injury by dynamite, bystander injured	Y37.390*	Military operations involving other fires, conflagrations and hot substances, military personnel
Y35.113*	Legal intervention involving injury by dynamite, suspect injured	Y37.391*	Military operations involving other fires, conflagrations and hot substances, civilian
Y35.119*	Legal intervention involving injury by dynamite, unspecified person injured	Y37.410*	Military operations involving rubber bullets, military personnel
Y35.121*	Legal intervention involving injury by explosive shell, law enforcement official injured	Y37.411*	Military operations involving rubber bullets, civilian
Y35.122*	Legal intervention involving injury by explosive shell, bystander injured	Y37.420*	Military operations involving firearms pellets, military personnel
Y35.123*	Legal intervention involving injury by explosive shell, suspect injured	Y37.421*	Military operations involving firearms pellets, civilian
Y35.129*	Legal intervention involving injury by explosive shell, unspecified person injured	Y37.430*	Military operations involving other firearms discharge, military personnel
Y35.191*	Legal intervention involving other explosives, law enforcement official injured	Y37.431*	Military operations involving other firearms discharge, civilian
Y35.192*	Legal intervention involving other explosives, bystander injured	Y37.440*	Military operations involving unarmed hand to hand combat, military personnel
Y35.193*	Legal intervention involving other explosives, suspect injured	Y37.441*	Military operations involving unarmed hand to hand combat, civilian
Y35.199*	Legal intervention involving other explosives, unspecified person injured	Y37.450*	Military operations involving combat using blunt or piercing object, military personnel
Y35.201*	Legal intervention involving unspecified gas, law enforcement official injured	Y37.451*	Military operations involving combat using blunt or piercing object, civilian
Y35.202*	Legal intervention involving unspecified gas, bystander injured	Y37.460*	Military operations involving intentional restriction of air and airway, military personnel
Y35.203*	Legal intervention involving unspecified gas, suspect injured	Y37.461*	Military operations involving intentional restriction of air and airway, civilian
Y35.209*	Legal intervention involving unspecified gas, unspecified person injured	Y37.470*	Military operations involving unintentional restriction of air and airway, military personnel
Y35.211*	Legal intervention involving injury by tear gas, law enforcement official injured	Y37.471*	Military operations involving unintentional restriction of air and airway, civilian
Y35.212*	Legal intervention involving injury by tear gas, bystander injured	Y37.490*	Military operations involving other forms of conventional warfare, military personnel
Y35.213*	Legal intervention involving injury by tear gas, suspect injured	Y37.491*	Military operations involving other forms of conventional warfare, civilian
Y35.219*	Legal intervention involving injury by tear gas, unspecified person injured	Y37.500*	Military operations involving unspecified effect of nuclear weapon, military personnel
Y35.291*	Legal intervention involving other gas, law enforcement official injured	Y37.501*	Military operations involving unspecified effect of nuclear weapon, civilian
Y35.292*	Legal intervention involving other gas, bystander injured	Y37.510*	Military operations involving direct blast effect of nuclear weapon, military personnel
Y35.293*	Legal intervention involving other gas, suspect injured	Y37.511*	Military operations involving direct blast effect of nuclear weapon, civilian
Y35.299*	Legal intervention involving other gas, unspecified person injured	Y37.520*	Military operations involving indirect blast effect of nuclear weapon, military personnel
Y35.301*	Legal intervention involving unspecified blunt objects, law enforcement official injured	Y37.521*	Military operations involving indirect blast effect of nuclear weapon, civilian
Y35.302*	Legal intervention involving unspecified blunt objects, bystander injured	Y37.530*	Military operations involving thermal radiation effect of nuclear weapon, military personnel
Y35.303*	Legal intervention involving unspecified blunt objects, suspect injured	Y37.531*	Military operations involving thermal radiation effect of nuclear weapon, civilian
Y35.309*	Legal intervention involving unspecified blunt objects, unspecified person injured	Y37.540*	Military operation involving nuclear radiation effects of nuclear weapon, military personnel
Y35.311*	Legal intervention involving baton, law enforcement official injured	Y37.541*	Military operation involving nuclear radiation effects of nuclear weapon, civilian
Y35.312*	Legal intervention involving baton, bystander injured	Y37.590*	Military operation involving other effects of nuclear weapons, military personnel
Y35.313*	Legal intervention involving baton, suspect injured	Y37.591*	Military operation involving other effects of nuclear weapons, civilian
Y35.319*	Legal intervention involving baton, unspecified person injured	Y37.6X0*	Military operations involving biological weapons, military personnel
Y35.391*	Legal intervention involving other blunt objects, law enforcement official injured	Y37.6X1*	Military operations involving biological weapons, civilian
Y35.392*	Legal intervention involving other blunt objects, bystander injured	Y37.7X0*	Military operations involving chemical weapons and other forms of unconventional warfare, military personnel
Y35.393*	Legal intervention involving other blunt objects, suspect injured	Y37.7X1*	Military operations involving chemical weapons and other forms of unconventional warfare, civilian
Y35.399*	Legal intervention involving other blunt objects, unspecified person injured	Y37.90*	Military operations, unspecified
Y35.401*	Legal intervention involving unspecified sharp objects, law enforcement official injured	Y37.91*	Military operations involving unspecified weapon of mass destruction [WMD]
Y35.402*	Legal intervention involving unspecified sharp objects, bystander injured	Y37.92*	Military operations involving friendly fire
Y35.403*	Legal intervention involving unspecified sharp objects, suspect injured	Y38.0X1*	Terrorism involving explosion of marine weapons, public safety official injured
Y35.409*	Legal intervention involving unspecified sharp objects, unspecified person injured	Y38.0X2*	Terrorism involving explosion of marine weapons, civilian injured
Y35.411*	Legal intervention involving bayonet, law enforcement official injured	Y38.0X3*	Terrorism involving explosion of marine weapons, terrorist injured
Y35.412*	Legal intervention involving bayonet, bystander injured	Y38.1X1*	Terrorism involving destruction of aircraft, public safety official injured
Y35.413*	Legal intervention involving bayonet, suspect injured	Y38.1X2*	Terrorism involving destruction of aircraft, civilian injured
Y35.419*	Legal intervention involving bayonet, unspecified person injured	Y38.1X3*	Terrorism involving destruction of aircraft, terrorist injured
Y35.491*	Legal intervention involving other sharp objects, law enforcement official injured	Y38.2X1*	Terrorism involving other explosions and fragments, public safety official injured
Y35.492*	Legal intervention involving other sharp objects, bystander injured	Y38.2X2*	Terrorism involving other explosions and fragments, civilian injured
Y35.493*	Legal intervention involving other sharp objects, suspect injured	Y38.2X3*	Terrorism involving other explosions and fragments, terrorist injured
Y35.499*	Legal intervention involving other sharp objects, unspecified person injured	Y38.3X1*	Terrorism involving fires, conflagration and hot substances, public safety official injured
Y35.811*	Legal intervention involving manhandling, law enforcement official injured	Y38.3X2*	Terrorism involving fires, conflagration and hot substances, civilian injured
Y35.812*	Legal intervention involving manhandling, bystander injured	Y38.3X3*	Terrorism involving fires, conflagration and hot substances, terrorist injured
Y35.813*	Legal intervention involving manhandling, suspect injured	Y38.4X1*	Terrorism involving firearms, public safety official injured
Y35.819*	Legal intervention involving manhandling, unspecified person injured	Y38.4X2*	Terrorism involving firearms, civilian injured
Y35.831*	Legal intervention involving a conducted energy device, law enforcement official injured	Y38.4X3*	Terrorism involving firearms, terrorist injured
Y35.832*	Legal intervention involving a conducted energy device, bystander injured	Y38.5X1*	Terrorism involving nuclear weapons, public safety official injured
Y35.833*	Legal intervention involving a conducted energy device, suspect injured	Y38.5X2*	Terrorism involving nuclear weapons, civilian injured
Y35.839*	Legal intervention involving a conducted energy device, unspecified person injured	Y38.5X3*	Terrorism involving nuclear weapons, terrorist injured
Y35.891*	Legal intervention involving other specified means, law enforcement official injured	Y38.6X1*	Terrorism involving biological weapons, public safety official injured
Y35.892*	Legal intervention involving other specified means, bystander injured	Y38.6X2*	Terrorism involving biological weapons, civilian injured
Y35.893*	Legal intervention involving other specified means, suspect injured	Y38.6X3*	Terrorism involving biological weapons, terrorist injured
Y35.899*	Legal intervention involving other specified means, unspecified person injured	Y38.7X1*	Terrorism involving chemical weapons, public safety official injured
Y35.91*	Legal intervention, means unspecified, law enforcement official injured	Y38.7X2*	Terrorism involving chemical weapons, civilian injured
Y35.92*	Legal intervention, means unspecified, bystander injured	Y38.7X3*	Terrorism involving chemical weapons, terrorist injured
Y35.93*	Legal intervention, means unspecified, suspect injured	Y38.80*	Terrorism involving unspecified means
Y35.99*	Legal intervention, means unspecified, unspecified person injured	Y38.811*	Terrorism involving suicide bomber, public safety official injured
Y36.000*	War operations involving explosion of unspecified marine weapon, military personnel	Y38.812*	Terrorism involving suicide bomber, civilian injured
Y36.001*	War operations involving explosion of unspecified marine weapon, civilian	Y38.891*	Terrorism involving other means, public safety official injured
Y36.010*	War operations involving explosion of depth-charge, military personnel	Y38.892*	Terrorism involving other means, civilian injured
Y36.011*	War operations involving explosion of depth-charge, civilian	Y38.893*	Terrorism involving other means, terrorist injured
Y36.020*	War operations involving explosion of marine mine, military personnel	Y38.9X1*	Terrorism, secondary effects, public safety official injured
Y36.021*	War operations involving explosion of marine mine, civilian	Y38.9X2*	Terrorism, secondary effects, civilian injured
Y36.030*	War operations involving explosion of sea-based artillery shell, military personnel
Y36.031*	War operations involving explosion of sea-based artillery shell, civilian
Y36.040*	War operations involving explosion of torpedo, military personnel
Y36.041*	War operations involving explosion of torpedo, civilian
Y36.050*	War operations involving accidental detonation of onboard marine weapons, military personnel
Y36.051*	War operations involving accidental detonation of onboard marine weapons, civilian
Y36.090*	War operations involving explosion of other marine weapons, military personnel
Y36.091*	War operations involving explosion of other marine weapons, civilian
Y36.100*	War operations involving unspecified destruction of aircraft, military personnel
Y36.101*	War operations involving unspecified destruction of aircraft, civilian
Y36.110*	War operations involving destruction of aircraft due to enemy fire or explosives, military personnel
Y36.111*	War operations involving destruction of aircraft due to enemy fire or explosives, civilian
Y36.120*	War operations involving destruction of aircraft due to collision with other aircraft, military personnel
Y36.121*	War operations involving destruction of aircraft due to collision with other aircraft, civilian
Y36.130*	War operations involving destruction of aircraft due to onboard fire, military personnel
Y36.131*	War operations involving destruction of aircraft due to onboard fire, civilian
Y36.140*	War operations involving destruction of aircraft due to accidental detonation of onboard munitions and explosives, military personnel
Y36.141*	War operations involving destruction of aircraft due to accidental detonation of onboard munitions and explosives, civilian
Y36.190*	War operations involving other destruction of aircraft, military personnel
Y36.191*	War operations involving other destruction of aircraft, civilian
Y36.200*	War operations involving unspecified explosion and fragments, military personnel
Y36.201*	War operations involving unspecified explosion and fragments, civilian
Y36.210*	War operations involving explosion of aerial bomb, military personnel
Y36.211*	War operations involving explosion of aerial bomb, civilian
Y36.220*	War operations involving explosion of guided missile, military personnel
Y36.221*	War operations involving explosion of guided missile, civilian
Y36.230*	War operations involving explosion of improvised explosive device [IED], military personnel
Y36.231*	War operations involving explosion of improvised explosive device [IED], civilian
Y36.240*	War operations involving explosion due to accidental detonation and discharge of own munitions or munitions launch device, military personnel
Y36.241*	War operations involving explosion due to accidental detonation and discharge of own munitions or munitions launch device, civilian
Y36.250*	War operations involving fragments from munitions, military personnel
Y36.251*	War operations involving fragments from munitions, civilian
Y36.260*	War operations involving fragments of improvised explosive device [IED], military personnel
Y36.261*	War operations involving fragments of improvised explosive device [IED], civilian
Y36.270*	War operations involving fragments from weapons, military personnel
Y36.271*	War operations involving fragments from weapons, civilian
Y36.290*	War operations involving other explosions and fragments, military personnel
Y36.291*	War operations involving other explosions and fragments, civilian
Y36.300*	War operations involving unspecified fire, conflagration and hot substance, military personnel
Y36.301*	War operations involving unspecified fire, conflagration and hot substance, civilian
Y36.310*	War operations involving gasoline bomb, military personnel
Y36.311*	War operations involving gasoline bomb, civilian
Y36.320*	War operations involving incendiary bullet, military personnel
Y36.321*	War operations involving incendiary bullet, civilian
Y36.330*	War operations involving flamethrower, military personnel
Y36.331*	War operations involving flamethrower, civilian
Y36.390*	War operations involving other fires, conflagrations and hot substances, military personnel
Y36.391*	War operations involving other fires, conflagrations and hot substances, civilian
Y36.410*	War operations involving rubber bullets, military personnel
Y36.411*	War operations involving rubber bullets, civilian
Y36.420*	War operations involving firearms pellets, military personnel
Y36.421*	War operations involving firearms pellets, civilian
Y36.430*	War operations involving other firearms discharge, military personnel
Y36.431*	War operations involving other firearms discharge, civilian
Y36.440*	War operations involving unarmed hand to hand combat, military personnel
Y36.441*	War operations involving unarmed hand to hand combat, civilian
Y36.450*	War operations involving combat using blunt or piercing object, military personnel
Y36.451*	War operations involving combat using blunt or piercing object, civilian
Y36.460*	War operations involving intentional restriction of air and airway, military personnel
Y36.461*	War operations involving intentional restriction of air and airway, civilian
Y36.470*	War operations involving unintentional restriction of air and airway, military personnel
Y36.471*	War operations involving unintentional restriction of air and airway, civilian
Y36.490*	War operations involving other forms of conventional warfare, military personnel
Y36.491*	War operations involving other forms of conventional warfare, civilian
Y36.500*	War operations involving unspecified effect of nuclear weapon, military personnel
Y36.501*	War operations involving unspecified effect of nuclear weapon, civilian
Y36.510*	War operations involving direct blast effect of nuclear weapon, military personnel
Y36.511*	War operations involving direct blast effect of nuclear weapon, civilian
Y36.520*	War operations involving indirect blast effect of nuclear weapon, military personnel
Y36.521*	War operations involving indirect blast effect of nuclear weapon, civilian
Y36.530*	War operations involving thermal radiation effect of nuclear weapon, military personnel
Y36.531*	War operations involving thermal radiation effect of nuclear weapon, civilian
Y36.540*	War operation involving nuclear radiation effects of nuclear weapon, military personnel
Y36.541*	War operation involving nuclear radiation effects of nuclear weapon, civilian
Y36.590*	War operation involving other effects of nuclear weapons, military personnel
Y36.591*	War operation involving other effects of nuclear weapons, civilian
Y36.6X0*	War operations involving biological weapons, military personnel
Y36.6X1*	War operations involving biological weapons, civilian
Y36.7X0*	War operations involving chemical weapons and other forms of unconventional warfare, military personnel
Y36.7X1*	War operations involving chemical weapons and other forms of unconventional warfare, civilian
Y36.810*	Explosion of mine placed during war operations but exploding after cessation of hostilities, military personnel
Y36.811*	Explosion of mine placed during war operations but exploding after cessation of hostilities, civilian
Y36.820*	Explosion of bomb placed during war operations but exploding after cessation of hostilities, military personnel
Y36.821*	Explosion of bomb placed during war operations but exploding after cessation of hostilities, civilian
Y36.880*	Other war operations occurring after cessation of hostilities, military personnel
Y36.881*	Other war operations occurring after cessation of hostilities, civilian
Y36.890*	Unspecified war operations occurring after cessation of hostilities, military personnel
Y36.891*	Unspecified war operations occurring after cessation of hostilities, civilian
Y36.90*	War operations, unspecified
Y36.91*	War operations involving unspecified weapon of mass destruction [WMD]
Y36.92*	War operations involving friendly fire
Y37.000*	Military operations involving explosion of unspecified marine weapon, military personnel
Y37.001*	Military operations involving explosion of unspecified marine weapon, civilian
Y37.010*	Military operations involving explosion of depth-charge, military personnel
Y37.011*	Military operations involving explosion of depth-charge, civilian
Y37.020*	Military operations involving explosion of marine mine, military personnel
Y37.021*	Military operations involving explosion of marine mine, civilian
Y37.030*	Military operations involving explosion of sea-based artillery shell, military personnel
Y37.031*	Military operations involving explosion of sea-based artillery shell, civilian
Y37.040*	Military operations involving explosion of torpedo, military personnel
Y37.041*	Military operations involving explosion of torpedo, civilian
Y37.050*	Military operations involving accidental detonation of onboard marine weapons, military personnel
Y37.051*	Military operations involving accidental detonation of onboard marine weapons, civilian
Y37.090*	Military operations involving explosion of other marine weapons, military personnel
Y37.091*	Military operations involving explosion of other marine weapons, civilian
Y37.100*	Military operations involving unspecified destruction of aircraft, military personnel
Y37.101*	Military operations involving unspecified destruction of aircraft, civilian
Y37.110*	Military operations involving destruction of aircraft due to enemy fire or explosives, military personnel
Y37.111*	Military operations involving destruction of aircraft due to enemy fire or explosives, civilian
Y37.120*	Military operations involving destruction of aircraft due to collision with other aircraft, military personnel
Y37.121*	Military operations involving destruction of aircraft due to collision with other aircraft, civilian
Y37.130*	Military operations involving destruction of aircraft due to onboard fire, military personnel
Y37.131*	Military operations involving destruction of aircraft due to onboard fire, civilian
Y37.140*	Military operations involving destruction of aircraft due to accidental detonation of onboard munitions and explosives, military personnel
Y37.141*	Military operations involving destruction of aircraft due to accidental detonation of onboard munitions and explosives, civilian
Y37.190*	Military operations involving other destruction of aircraft, military personnel
Y37.191*	Military operations involving other destruction of aircraft, civilian
Y37.200*	Military operations involving unspecified explosion and fragments, military personnel
Y37.201*	Military operations involving unspecified explosion and fragments, civilian
Y37.210*	Military operations involving explosion of aerial bomb, military personnel
Y37.211*	Military operations involving explosion of aerial bomb, civilian
Y37.220*	Military operations involving explosion of guided missile, military personnel
Y37.221*	Military operations involving explosion of guided missile, civilian
Y37.230*	Military operations involving explosion of improvised explosive device [IED], military personnel
Y37.231*	Military operations involving explosion of improvised explosive device [IED], civilian
Y37.240*	Military operations involving explosion due to accidental detonation and discharge of own munitions or munitions launch device, military personnel
Y37.241*	Military operations involving explosion due to accidental detonation and discharge of own munitions or munitions launch device, civilian
Y37.250*	Military operations involving fragments from munitions, military personnel
Y37.251*	Military operations involving fragments from munitions, civilian
Y37.260*	Military operations involving fragments of improvised explosive device [IED], military personnel
Y37.261*	Military operations involving fragments of improvised explosive device [IED], civilian
Y37.270*	Military operations involving fragments from weapons, military personnel
Y37.271*	Military operations involving fragments from weapons, civilian
Y37.290*	Military operations involving other explosions and fragments, military personnel
Y37.291*	Military operations involving other explosions and fragments, civilian
Y37.300*	Military operations involving unspecified fire, conflagration and hot substance, military personnel
Y37.301*	Military operations involving unspecified fire, conflagration and hot substance, civilian
Y37.310*	Military operations involving gasoline bomb, military personnel
Y37.311*	Military operations involving gasoline bomb, civilian
Y37.320*	Military operations involving incendiary bullet, military personnel
Y37.321*	Military operations involving incendiary bullet, civilian
Y37.330*	Military operations involving flamethrower, military personnel
Y37.331*	Military operations involving flamethrower, civilian
Y37.390*	Military operations involving other fires, conflagrations and hot substances, military personnel
Y37.391*	Military operations involving other fires, conflagrations and hot substances, civilian
Y37.410*	Military operations involving rubber bullets, military personnel
Y37.411*	Military operations involving rubber bullets, civilian
Y37.420*	Military operations involving firearms pellets, military personnel
Y37.421*	Military operations involving firearms pellets, civilian
Y37.430*	Military operations involving other firearms discharge, military personnel
Y37.431*	Military operations involving other firearms discharge, civilian
Y37.440*	Military operations involving unarmed hand to hand combat, military personnel
Y37.441*	Military operations involving unarmed hand to hand combat, civilian
Y37.450*	Military operations involving combat using blunt or piercing object, military personnel
Y37.451*	Military operations involving combat using blunt or piercing object, civilian
Y37.460*	Military operations involving intentional restriction of air and airway, military personnel
Y37.461*	Military operations involving intentional restriction of air and airway, civilian
Y37.470*	Military operations involving unintentional restriction of air and airway, military personnel
Y37.471*	Military operations involving unintentional restriction of air and airway, civilian
Y37.490*	Military operations involving other forms of conventional warfare, military personnel
Y37.491*	Military operations involving other forms of conventional warfare, civilian
Y37.500*	Military operations involving unspecified effect of nuclear weapon, military personnel
Y37.501*	Military operations involving unspecified effect of nuclear weapon, civilian
Y37.510*	Military operations involving direct blast effect of nuclear weapon, military personnel
Y37.511*	Military operations involving direct blast effect of nuclear weapon, civilian
Y37.520*	Military operations involving indirect blast effect of nuclear weapon, military personnel
Y37.521*	Military operations involving indirect blast effect of nuclear weapon, civilian
Y37.530*	Military operations involving thermal radiation effect of nuclear weapon, military personnel
Y37.531*	Military operations involving thermal radiation effect of nuclear weapon, civilian
Y37.540*	Military operation involving nuclear radiation effects of nuclear weapon, military personnel
Y37.541*	Military operation involving nuclear radiation effects of nuclear weapon, civilian
Y37.590*	Military operation involving other effects of nuclear weapons, military personnel
Y37.591*	Military operation involving other effects of nuclear weapons, civilian
Y37.6X0*	Military operations involving biological weapons, military personnel
Y37.6X1*	Military operations involving biological weapons, civilian
Y37.7X0*	Military operations involving chemical weapons and other forms of unconventional warfare, military personnel
Y37.7X1*	Military operations involving chemical weapons and other forms of unconventional warfare, civilian
Y37.90*	Military operations, unspecified
Y37.91*	Military operations involving unspecified weapon of mass destruction [WMD]
Y37.92*	Military operations involving friendly fire
Y38.0X1*	Terrorism involving explosion of marine weapons, public safety official injured
Y38.0X2*	Terrorism involving explosion of marine weapons, civilian injured
Y38.0X3*	Terrorism involving explosion of marine weapons, terrorist injured
Y38.1X1*	Terrorism involving destruction of aircraft, public safety official injured
Y38.1X2*	Terrorism involving destruction of aircraft, civilian injured
Y38.1X3*	Terrorism involving destruction of aircraft, terrorist injured
Y38.2X1*	Terrorism involving other explosions and fragments, public safety official injured
Y38.2X2*	Terrorism involving other explosions and fragments, civilian injured
Y38.2X3*	Terrorism involving other explosions and fragments, terrorist injured
Y38.3X1*	Terrorism involving fires, conflagration and hot substances, public safety official injured
Y38.3X2*	Terrorism involving fires, conflagration and hot substances, civilian injured
Y38.3X3*	Terrorism involving fires, conflagration and hot substances, terrorist injured
Y38.4X1*	Terrorism involving firearms, public safety official injured
Y38.4X2*	Terrorism involving firearms, civilian injured
Y38.4X3*	Terrorism involving firearms, terrorist injured
Y38.5X1*	Terrorism involving nuclear weapons, public safety official injured
Y38.5X2*	Terrorism involving nuclear weapons, civilian injured
Y38.5X3*	Terrorism involving nuclear weapons, terrorist injured
Y38.6X1*	Terrorism involving biological weapons, public safety official injured
Y38.6X2*	Terrorism involving biological weapons, civilian injured
Y38.6X3*	Terrorism involving biological weapons, terrorist injured
Y38.7X1*	Terrorism involving chemical weapons, public safety official injured
Y38.7X2*	Terrorism involving chemical weapons, civilian injured
Y38.7X3*	Terrorism involving chemical weapons, terrorist injured
Y38.80*	Terrorism involving unspecified means
Y38.811*	Terrorism involving suicide bomber, public safety official injured
Y38.812*	Terrorism involving suicide bomber, civilian injured
Y38.891*	Terrorism involving other means, public safety official injured
Y38.892*	Terrorism involving other means, civilian injured
Y38.893*	Terrorism involving other means, terrorist injured
Y38.9X1*	Terrorism, secondary effects, public safety official injured
Y38.9X2*	Terrorism, secondary effects, civilian injured

### Sheet: DoNotEvaluateNodes
ICD10_code	Description
1-E08.321*	1-Diabetes mellitus due to underlying condition with mild nonproliferative diabetic retinopathy with macular edema
1-E08.329*	1-Diabetes mellitus due to underlying condition with mild nonproliferative diabetic retinopathy without macular edema
1-E08.331*	1-Diabetes mellitus due to underlying condition with moderate nonproliferative diabetic retinopathy with macular edema
1-E08.339*	1-Diabetes mellitus due to underlying condition with moderate nonproliferative diabetic retinopathy without macular edema
1-E08.341*	1-Diabetes mellitus due to underlying condition with severe nonproliferative diabetic retinopathy with macular edema
1-E08.349*	1-Diabetes mellitus due to underlying condition with severe nonproliferative diabetic retinopathy without macular edema
1-E08.351*	1-Diabetes mellitus due to underlying condition with proliferative diabetic retinopathy with macular edema
1-E08.352*	1-Diabetes mellitus due to underlying condition with proliferative diabetic retinopathy with traction retinal detachment involving the macula
1-E08.353*	1-Diabetes mellitus due to underlying condition with proliferative diabetic retinopathy with traction retinal detachment not involving the macula
1-E08.354*	1-Diabetes mellitus due to underlying condition with proliferative diabetic retinopathy with combined traction retinal detachment and rhegmatogenous retinal detachment
1-E08.355*	1-Diabetes mellitus due to underlying condition with stable proliferative diabetic retinopathy
1-E08.359*	1-Diabetes mellitus due to underlying condition with proliferative diabetic retinopathy without macular edema
1-E08.37*	1-Diabetes mellitus due to underlying condition with diabetic macular edema, resolved following treatment
1-E09.321*	1-Drug or chemical induced diabetes mellitus with mild nonproliferative diabetic retinopathy with macular edema
1-E09.329*	1-Drug or chemical induced diabetes mellitus with mild nonproliferative diabetic retinopathy without macular edema
1-E09.331*	1-Drug or chemical induced diabetes mellitus with moderate nonproliferative diabetic retinopathy with macular edema
1-E09.339*	1-Drug or chemical induced diabetes mellitus with moderate nonproliferative diabetic retinopathy without macular edema
1-E09.341*	1-Drug or chemical induced diabetes mellitus with severe nonproliferative diabetic retinopathy with macular edema
1-E09.349*	1-Drug or chemical induced diabetes mellitus with severe nonproliferative diabetic retinopathy without macular edema
1-E09.351*	1-Drug or chemical induced diabetes mellitus with proliferative diabetic retinopathy with macular edema
1-E09.352*	1-Drug or chemical induced diabetes mellitus with proliferative diabetic retinopathy with traction retinal detachment involving the macula
1-E09.353*	1-Drug or chemical induced diabetes mellitus with proliferative diabetic retinopathy with traction retinal detachment not involving the macula
1-E09.354*	1-Drug or chemical induced diabetes mellitus with proliferative diabetic retinopathy with combined traction retinal detachment and rhegmatogenous retinal detachment
1-E09.355*	1-Drug or chemical induced diabetes mellitus with stable proliferative diabetic retinopathy
1-E09.359*	1-Drug or chemical induced diabetes mellitus with proliferative diabetic retinopathy without macular edema
1-E09.37*	1-Drug or chemical induced diabetes mellitus with diabetic macular edema, resolved following treatment
1-E10.321*	1-Type 1 diabetes mellitus with mild nonproliferative diabetic retinopathy with macular edema
1-E10.329*	1-Type 1 diabetes mellitus with mild nonproliferative diabetic retinopathy without macular edema
1-E10.331*	1-Type 1 diabetes mellitus with moderate nonproliferative diabetic retinopathy with macular edema
1-E10.339*	1-Type 1 diabetes mellitus with moderate nonproliferative diabetic retinopathy without macular edema
1-E10.341*	1-Type 1 diabetes mellitus with severe nonproliferative diabetic retinopathy with macular edema
1-E10.349*	1-Type 1 diabetes mellitus with severe nonproliferative diabetic retinopathy without macular edema
1-E10.351*	1-Type 1 diabetes mellitus with proliferative diabetic retinopathy with macular edema
1-E10.352*	1-Type 1 diabetes mellitus with proliferative diabetic retinopathy with traction retinal detachment involving the macula
1-E10.353*	1-Type 1 diabetes mellitus with proliferative diabetic retinopathy with traction retinal detachment not involving the macula
1-E10.354*	1-Type 1 diabetes mellitus with proliferative diabetic retinopathy with combined traction retinal detachment and rhegmatogenous retinal detachment
1-E10.355*	1-Type 1 diabetes mellitus with stable proliferative diabetic retinopathy
1-E10.359*	1-Type 1 diabetes mellitus with proliferative diabetic retinopathy without macular edema
1-E10.37*	1-Type 1 diabetes mellitus with diabetic macular edema, resolved following treatment
1-E11.321*	1-Type 2 diabetes mellitus with mild nonproliferative diabetic retinopathy with macular edema
1-E11.329*	1-Type 2 diabetes mellitus with mild nonproliferative diabetic retinopathy without macular edema
1-E11.331*	1-Type 2 diabetes mellitus with moderate nonproliferative diabetic retinopathy with macular edema
1-E11.339*	1-Type 2 diabetes mellitus with moderate nonproliferative diabetic retinopathy without macular edema
1-E11.341*	1-Type 2 diabetes mellitus with severe nonproliferative diabetic retinopathy with macular edema
1-E11.349*	1-Type 2 diabetes mellitus with severe nonproliferative diabetic retinopathy without macular edema
1-E11.351*	1-Type 2 diabetes mellitus with proliferative diabetic retinopathy with macular edema
1-E11.352*	1-Type 2 diabetes mellitus with proliferative diabetic retinopathy with traction retinal detachment involving the macula
1-E11.353*	1-Type 2 diabetes mellitus with proliferative diabetic retinopathy with traction retinal detachment not involving the macula
1-E11.354*	1-Type 2 diabetes mellitus with proliferative diabetic retinopathy with combined traction retinal detachment and rhegmatogenous retinal detachment
1-E11.355*	1-Type 2 diabetes mellitus with stable proliferative diabetic retinopathy
1-E11.359*	1-Type 2 diabetes mellitus with proliferative diabetic retinopathy without macular edema
1-E11.37*	1-Type 2 diabetes mellitus with diabetic macular edema, resolved following treatment
1-E13.321*	1-Other specified diabetes mellitus with mild nonproliferative diabetic retinopathy with macular edema
1-E13.329*	1-Other specified diabetes mellitus with mild nonproliferative diabetic retinopathy without macular edema
1-E13.331*	1-Other specified diabetes mellitus with moderate nonproliferative diabetic retinopathy with macular edema
1-E13.339*	1-Other specified diabetes mellitus with moderate nonproliferative diabetic retinopathy without macular edema
1-E13.341*	1-Other specified diabetes mellitus with severe nonproliferative diabetic retinopathy with macular edema
1-E13.349*	1-Other specified diabetes mellitus with severe nonproliferative diabetic retinopathy without macular edema
1-E13.351*	1-Other specified diabetes mellitus with proliferative diabetic retinopathy with macular edema
1-E13.352*	1-Other specified diabetes mellitus with proliferative diabetic retinopathy with traction retinal detachment involving the macula
1-E13.353*	1-Other specified diabetes mellitus with proliferative diabetic retinopathy with traction retinal detachment not involving the macula
1-E13.354*	1-Other specified diabetes mellitus with proliferative diabetic retinopathy with combined traction retinal detachment and rhegmatogenous retinal detachment
1-E13.355*	1-Other specified diabetes mellitus with stable proliferative diabetic retinopathy
1-E13.359*	1-Other specified diabetes mellitus with proliferative diabetic retinopathy without macular edema
1-E13.37*	1-Other specified diabetes mellitus with diabetic macular edema, resolved following treatment
1-F10.12*	1-Alcohol abuse with intoxication
1-F10.13*	1-Alcohol abuse, with withdrawal
1-F10.15*	1-Alcohol abuse with alcohol-induced psychotic disorder
1-F10.22*	1-Alcohol dependence with intoxication
1-F10.23*	1-Alcohol dependence with withdrawal
1-F10.25*	1-Alcohol dependence with alcohol-induced psychotic disorder
1-F10.92*	1-Alcohol use, unspecified with intoxication
1-F10.93*	1-Alcohol use, unspecified with withdrawal
1-F10.95*	1-Alcohol use, unspecified with alcohol-induced psychotic disorder
1-F11.12*	1-Opioid abuse with intoxication
1-F11.15*	1-Opioid abuse with opioid-induced psychotic disorder
1-F11.22*	1-Opioid dependence with intoxication
1-F11.25*	1-Opioid dependence with opioid-induced psychotic disorder
1-F11.92*	1-Opioid use, unspecified with intoxication
1-F11.95*	1-Opioid use, unspecified with opioid-induced psychotic disorder
1-F12.12*	1-Cannabis abuse with intoxication
1-F12.15*	1-Cannabis abuse with psychotic disorder
1-F12.22*	1-Cannabis dependence with intoxication
1-F12.25*	1-Cannabis dependence with psychotic disorder
1-F12.92*	1-Cannabis use, unspecified with intoxication
1-F12.95*	1-Cannabis use, unspecified with psychotic disorder
1-F13.12*	1-Sedative, hypnotic or anxiolytic abuse with intoxication
1-F13.13*	1-Sedative, hypnotic or anxiolytic abuse with withdrawal
1-F13.15*	1-Sedative, hypnotic or anxiolytic abuse with sedative, hypnotic or anxiolytic-induced psychotic disorder
1-F13.22*	1-Sedative, hypnotic or anxiolytic dependence with intoxication
1-F13.23*	1-Sedative, hypnotic or anxiolytic dependence with withdrawal
1-F13.25*	1-Sedative, hypnotic or anxiolytic dependence with sedative, hypnotic or anxiolytic-induced psychotic disorder
1-F13.92*	1-Sedative, hypnotic or anxiolytic use, unspecified with intoxication
1-F13.93*	1-Sedative, hypnotic or anxiolytic use, unspecified with withdrawal
1-F13.95*	1-Sedative, hypnotic or anxiolytic use, unspecified with sedative, hypnotic or anxiolytic-induced psychotic disorder
1-F14.12*	1-Cocaine abuse with intoxication
1-F14.15*	1-Cocaine abuse with cocaine-induced psychotic disorder
1-F14.22*	1-Cocaine dependence with intoxication
1-F14.25*	1-Cocaine dependence with cocaine-induced psychotic disorder
1-F14.92*	1-Cocaine use, unspecified with intoxication
1-F14.95*	1-Cocaine use, unspecified with cocaine-induced psychotic disorder
1-F15.12*	1-Other stimulant abuse with intoxication
1-F15.15*	1-Other stimulant abuse with stimulant-induced psychotic disorder
1-F15.22*	1-Other stimulant dependence with intoxication
1-F15.25*	1-Other stimulant dependence with stimulant-induced psychotic disorder
1-F15.92*	1-Other stimulant use, unspecified with intoxication
1-F15.95*	1-Other stimulant use, unspecified with stimulant-induced psychotic disorder
1-F16.12*	1-Hallucinogen abuse with intoxication
1-F16.15*	1-Hallucinogen abuse with hallucinogen-induced psychotic disorder
1-F16.22*	1-Hallucinogen dependence with intoxication
1-F16.25*	1-Hallucinogen dependence with hallucinogen-induced psychotic disorder
1-F16.92*	1-Hallucinogen use, unspecified with intoxication
1-F16.95*	1-Hallucinogen use, unspecified with hallucinogen-induced psychotic disorder
1-F18.12*	1-Inhalant abuse with intoxication
1-F18.15*	1-Inhalant abuse with inhalant-induced psychotic disorder
1-F18.22*	1-Inhalant dependence with intoxication
1-F18.25*	1-Inhalant dependence with inhalant-induced psychotic disorder
1-F18.92*	1-Inhalant use, unspecified with intoxication
1-F18.95*	1-Inhalant use, unspecified with inhalant-induced psychotic disorder
1-F19.12*	1-Other psychoactive substance abuse with intoxication
1-F19.13*	1-Other psychoactive substance abuse with withdrawal
1-F19.15*	1-Other psychoactive substance abuse with psychoactive substance-induced psychotic disorder
1-F19.22*	1-Other psychoactive substance dependence with intoxication
1-F19.23*	1-Other psychoactive substance dependence with withdrawal
1-F19.25*	1-Other psychoactive substance dependence with psychoactive substance-induced psychotic disorder
1-F19.92*	1-Other psychoactive substance use, unspecified with intoxication
1-F19.93*	1-Other psychoactive substance use, unspecified with withdrawal
1-F19.95*	1-Other psychoactive substance use, unspecified with psychoactive substance-induced psychotic disorder
1-G51.3*	1-Clonic hemifacial spasm
1-G56.0*	1-Carpal tunnel syndrome
1-G56.1*	1-Other lesions of median nerve
1-G56.2*	1-Lesion of ulnar nerve
1-G56.3*	1-Lesion of radial nerve
1-G56.4*	1-Causalgia of upper limb
1-G56.8*	1-Other specified mononeuropathies of upper limb
1-G56.9*	1-Unspecified mononeuropathy of upper limb
1-G57.0*	1-Lesion of sciatic nerve
1-G57.1*	1-Meralgia paresthetica
1-G57.2*	1-Lesion of femoral nerve
1-G57.3*	1-Lesion of lateral popliteal nerve
1-G57.4*	1-Lesion of medial popliteal nerve
1-G57.5*	1-Tarsal tunnel syndrome
1-G57.6*	1-Lesion of plantar nerve
1-G57.7*	1-Causalgia of lower limb
1-G57.8*	1-Other specified mononeuropathies of lower limb
1-G57.9*	1-Unspecified mononeuropathy of lower limb
1-G81.0*	1-Flaccid hemiplegia
1-G81.1*	1-Spastic hemiplegia
1-G81.9*	1-Hemiplegia, unspecified
1-G83.1*	1-Monoplegia of lower limb
1-G83.2*	1-Monoplegia of upper limb
1-G83.3*	1-Monoplegia, unspecified
1-G90.51*	1-Complex regional pain syndrome I of upper limb
1-G90.52*	1-Complex regional pain syndrome I of lower limb
1-H00.01*	1-Hordeolum externum
1-H00.02*	1-Hordeolum internum
1-H00.03*	1-Abscess of eyelid
1-H00.1*	1-Chalazion
1-H01.00*	1-Unspecified blepharitis
1-H01.01*	1-Ulcerative blepharitis
1-H01.02*	1-Squamous blepharitis
1-H01.11*	1-Allergic dermatitis of eyelid
1-H01.12*	1-Discoid lupus erythematosus of eyelid
1-H01.13*	1-Eczematous dermatitis of eyelid
1-H01.14*	1-Xeroderma of eyelid
1-H02.00*	1-Unspecified entropion of eyelid
1-H02.01*	1-Cicatricial entropion of eyelid
1-H02.02*	1-Mechanical entropion of eyelid
1-H02.03*	1-Senile entropion of eyelid
1-H02.04*	1-Spastic entropion of eyelid
1-H02.05*	1-Trichiasis without entropion
1-H02.10*	1-Unspecified ectropion of eyelid
1-H02.11*	1-Cicatricial ectropion of eyelid
1-H02.12*	1-Mechanical ectropion of eyelid
1-H02.13*	1-Senile ectropion of eyelid
1-H02.14*	1-Spastic ectropion of eyelid
1-H02.15*	1-Paralytic ectropion of eyelid
1-H02.20*	1-Unspecified lagophthalmos
1-H02.21*	1-Cicatricial lagophthalmos
1-H02.22*	1-Mechanical lagophthalmos
1-H02.23*	1-Paralytic lagophthalmos
1-H02.3*	1-Blepharochalasis
1-H02.40*	1-Unspecified ptosis of eyelid
1-H02.41*	1-Mechanical ptosis of eyelid
1-H02.42*	1-Myogenic ptosis of eyelid
1-H02.43*	1-Paralytic ptosis of eyelid
1-H02.51*	1-Abnormal innervation syndrome
1-H02.52*	1-Blepharophimosis
1-H02.53*	1-Eyelid retraction
1-H02.6*	1-Xanthelasma of eyelid
1-H02.71*	1-Chloasma of eyelid and periocular area
1-H02.72*	1-Madarosis of eyelid and periocular area
1-H02.73*	1-Vitiligo of eyelid and periocular area
1-H02.81*	1-Retained foreign body in eyelid
1-H02.82*	1-Cysts of eyelid
1-H02.83*	1-Dermatochalasis of eyelid
1-H02.84*	1-Edema of eyelid
1-H02.85*	1-Elephantiasis of eyelid
1-H02.86*	1-Hypertrichosis of eyelid
1-H02.87*	1-Vascular anomalies of eyelid
1-H02.88*	1-Meibomian gland dysfunction of eyelid
1-H04.00*	1-Unspecified dacryoadenitis
1-H04.01*	1-Acute dacryoadenitis
1-H04.02*	1-Chronic dacryoadenitis
1-H04.03*	1-Chronic enlargement of lacrimal gland
1-H04.11*	1-Dacryops
1-H04.12*	1-Dry eye syndrome
1-H04.13*	1-Lacrimal cyst
1-H04.14*	1-Primary lacrimal gland atrophy
1-H04.15*	1-Secondary lacrimal gland atrophy
1-H04.16*	1-Lacrimal gland dislocation
1-H04.20*	1-Unspecified epiphora
1-H04.21*	1-Epiphora due to excess lacrimation
1-H04.22*	1-Epiphora due to insufficient drainage
1-H04.30*	1-Unspecified dacryocystitis
1-H04.31*	1-Phlegmonous dacryocystitis
1-H04.32*	1-Acute dacryocystitis
1-H04.33*	1-Acute lacrimal canaliculitis
1-H04.41*	1-Chronic dacryocystitis
1-H04.42*	1-Chronic lacrimal canaliculitis
1-H04.43*	1-Chronic lacrimal mucocele
1-H04.51*	1-Dacryolith
1-H04.52*	1-Eversion of lacrimal punctum
1-H04.53*	1-Neonatal obstruction of nasolacrimal duct
1-H04.54*	1-Stenosis of lacrimal canaliculi
1-H04.55*	1-Acquired stenosis of nasolacrimal duct
1-H04.56*	1-Stenosis of lacrimal punctum
1-H04.57*	1-Stenosis of lacrimal sac
1-H04.61*	1-Lacrimal fistula
1-H04.81*	1-Granuloma of lacrimal passages
1-H05.01*	1-Cellulitis of orbit
1-H05.02*	1-Osteomyelitis of orbit
1-H05.03*	1-Periostitis of orbit
1-H05.04*	1-Tenonitis of orbit
1-H05.11*	1-Granuloma of orbit
1-H05.12*	1-Orbital myositis
1-H05.21*	1-Displacement (lateral) of globe
1-H05.22*	1-Edema of orbit
1-H05.23*	1-Hemorrhage of orbit
1-H05.24*	1-Constant exophthalmos
1-H05.25*	1-Intermittent exophthalmos
1-H05.26*	1-Pulsating exophthalmos
1-H05.31*	1-Atrophy of orbit
1-H05.32*	1-Deformity of orbit due to bone disease
1-H05.33*	1-Deformity of orbit due to trauma or surgery
1-H05.34*	1-Enlargement of orbit
1-H05.35*	1-Exostosis of orbit
1-H05.40*	1-Unspecified enophthalmos
1-H05.41*	1-Enophthalmos due to atrophy of orbital tissue
1-H05.42*	1-Enophthalmos due to trauma or surgery
1-H05.5*	1-Retained (old) foreign body following penetrating wound of orbit
1-H05.81*	1-Cyst of orbit
1-H05.82*	1-Myopathy of extraocular muscles
1-H10.01*	1-Acute follicular conjunctivitis
1-H10.02*	1-Other mucopurulent conjunctivitis
1-H10.1*	1-Acute atopic conjunctivitis
1-H10.21*	1-Acute toxic conjunctivitis
1-H10.22*	1-Pseudomembranous conjunctivitis
1-H10.23*	1-Serous conjunctivitis, except viral
1-H10.3*	1-Unspecified acute conjunctivitis
1-H10.40*	1-Unspecified chronic conjunctivitis
1-H10.41*	1-Chronic giant papillary conjunctivitis
1-H10.42*	1-Simple chronic conjunctivitis
1-H10.43*	1-Chronic follicular conjunctivitis
1-H10.50*	1-Unspecified blepharoconjunctivitis
1-H10.51*	1-Ligneous conjunctivitis
1-H10.52*	1-Angular blepharoconjunctivitis
1-H10.53*	1-Contact blepharoconjunctivitis
1-H10.81*	1-Pingueculitis
1-H10.82*	1-Rosacea conjunctivitis
1-H11.00*	1-Unspecified pterygium of eye
1-H11.01*	1-Amyloid pterygium
1-H11.02*	1-Central pterygium of eye
1-H11.03*	1-Double pterygium of eye
1-H11.04*	1-Peripheral pterygium of eye, stationary
1-H11.05*	1-Peripheral pterygium of eye, progressive
1-H11.06*	1-Recurrent pterygium of eye
1-H11.11*	1-Conjunctival deposits
1-H11.12*	1-Conjunctival concretions
1-H11.13*	1-Conjunctival pigmentations
1-H11.14*	1-Conjunctival xerosis, unspecified
1-H11.15*	1-Pinguecula
1-H11.21*	1-Conjunctival adhesions and strands (localized)
1-H11.22*	1-Conjunctival granuloma
1-H11.23*	1-Symblepharon
1-H11.24*	1-Scarring of conjunctiva
1-H16.25*	1-Phlyctenular keratoconjunctivitis
1-H16.26*	1-Vernal keratoconjunctivitis, with limbar and corneal involvement
1-H16.29*	1-Other keratoconjunctivitis
1-H16.30*	1-Unspecified interstitial keratitis
1-H16.31*	1-Corneal abscess
1-H16.32*	1-Diffuse interstitial keratitis
1-H16.33*	1-Sclerosing keratitis
1-H16.39*	1-Other interstitial and deep keratitis
1-H16.40*	1-Unspecified corneal neovascularization
1-H16.41*	1-Ghost vessels (corneal)
1-H16.42*	1-Pannus (corneal)
1-H16.43*	1-Localized vascularization of cornea
1-H16.44*	1-Deep vascularization of cornea
1-H17.0*	1-Adherent leukoma
1-H17.1*	1-Central corneal opacity
1-H17.81*	1-Minor opacity of cornea
1-H17.82*	1-Peripheral opacity of cornea
1-H18.00*	1-Unspecified corneal deposit
1-H18.01*	1-Anterior corneal pigmentations
1-H18.02*	1-Argentous corneal deposits
1-H18.03*	1-Corneal deposits in metabolic disorders
1-H18.04*	1-Kayser-Fleischer ring
1-H18.05*	1-Posterior corneal pigmentations
1-H18.06*	1-Stromal corneal pigmentations
1-H18.1*	1-Bullous keratopathy
1-H18.21*	1-Corneal edema secondary to contact lens
1-H18.22*	1-Idiopathic corneal edema
1-H18.23*	1-Secondary corneal edema
1-H18.31*	1-Folds and rupture in Bowman's membrane
1-H18.32*	1-Folds in Descemet's membrane
1-H18.33*	1-Rupture in Descemet's membrane
1-H18.41*	1-Arcus senilis
1-H18.42*	1-Band keratopathy
1-H18.44*	1-Keratomalacia
1-H18.45*	1-Nodular corneal degeneration
1-H18.46*	1-Peripheral corneal degeneration
1-H18.50*	1-Unspecified hereditary corneal dystrophies
1-H18.51*	1-Endothelial corneal dystrophy
1-H18.52*	1-Epithelial (juvenile) corneal dystrophy
1-H18.53*	1-Granular corneal dystrophy
1-H18.54*	1-Lattice corneal dystrophy
1-H18.55*	1-Macular corneal dystrophy
1-H18.59*	1-Other hereditary corneal dystrophies
1-H18.60*	1-Keratoconus, unspecified
1-H18.61*	1-Keratoconus, stable
1-H18.62*	1-Keratoconus, unstable
1-H18.71*	1-Corneal ectasia
1-H18.72*	1-Corneal staphyloma
1-H18.73*	1-Descemetocele
1-H18.79*	1-Other corneal deformities
1-H18.81*	1-Anesthesia and hypoesthesia of cornea
1-H18.82*	1-Corneal disorder due to contact lens
1-H18.83*	1-Recurrent erosion of cornea
1-H18.89*	1-Other specified disorders of cornea
1-H20.01*	1-Primary iridocyclitis
1-H20.02*	1-Recurrent acute iridocyclitis
1-H20.03*	1-Secondary infectious iridocyclitis
1-H20.04*	1-Secondary noninfectious iridocyclitis
1-H20.05*	1-Hypopyon
1-H20.1*	1-Chronic iridocyclitis
1-H20.2*	1-Lens-induced iridocyclitis
1-H20.81*	1-Fuchs' heterochromic cyclitis
1-H20.82*	1-Vogt-Koyanagi syndrome
1-H11.3*	1-Conjunctival hemorrhage
1-H11.41*	1-Vascular abnormalities of conjunctiva
1-H11.42*	1-Conjunctival edema
1-H11.43*	1-Conjunctival hyperemia
1-H11.44*	1-Conjunctival cysts
1-H11.81*	1-Pseudopterygium of conjunctiva
1-H11.82*	1-Conjunctivochalasis
1-H15.00*	1-Unspecified scleritis
1-H15.01*	1-Anterior scleritis
1-H15.02*	1-Brawny scleritis
1-H15.03*	1-Posterior scleritis
1-H15.04*	1-Scleritis with corneal involvement
1-H15.05*	1-Scleromalacia perforans
1-H15.09*	1-Other scleritis
1-H15.10*	1-Unspecified episcleritis
1-H15.11*	1-Episcleritis periodica fugax
1-H15.12*	1-Nodular episcleritis
1-H15.81*	1-Equatorial staphyloma
1-H15.82*	1-Localized anterior staphyloma
1-H15.83*	1-Staphyloma posticum
1-H15.84*	1-Scleral ectasia
1-H15.85*	1-Ring staphyloma
1-H16.00*	1-Unspecified corneal ulcer
1-H16.01*	1-Central corneal ulcer
1-H16.02*	1-Ring corneal ulcer
1-H16.03*	1-Corneal ulcer with hypopyon
1-H16.04*	1-Marginal corneal ulcer
1-H16.05*	1-Mooren's corneal ulcer
1-H16.06*	1-Mycotic corneal ulcer
1-H16.07*	1-Perforated corneal ulcer
1-H16.10*	1-Unspecified superficial keratitis
1-H16.11*	1-Macular keratitis
1-H16.12*	1-Filamentary keratitis
1-H16.13*	1-Photokeratitis
1-H16.14*	1-Punctate keratitis
1-H16.20*	1-Unspecified keratoconjunctivitis
1-H16.21*	1-Exposure keratoconjunctivitis
1-H16.22*	1-Keratoconjunctivitis sicca, not specified as SjÃ¶gren's
1-H16.23*	1-Neurotrophic keratoconjunctivitis
1-H16.24*	1-Ophthalmia nodosa
1-H21.0*	1-Hyphema
1-H21.1X*	1-Other vascular disorders of iris and ciliary body
1-H21.21*	1-Degeneration of chamber angle
1-H21.22*	1-Degeneration of ciliary body
1-H21.23*	1-Degeneration of iris (pigmentary)
1-H21.24*	1-Degeneration of pupillary margin
1-H21.25*	1-Iridoschisis
1-H21.26*	1-Iris atrophy (essential) (progressive)
1-H21.27*	1-Miotic pupillary cyst
1-H21.30*	1-Idiopathic cysts of iris, ciliary body or anterior chamber
1-H21.31*	1-Exudative cysts of iris or anterior chamber
1-H21.32*	1-Implantation cysts of iris, ciliary body or anterior chamber
1-H21.33*	1-Parasitic cyst of iris, ciliary body or anterior chamber
1-H21.34*	1-Primary cyst of pars plana
1-H21.35*	1-Exudative cyst of pars plana
1-H21.4*	1-Pupillary membranes
1-H21.50*	1-Unspecified adhesions of iris
1-H21.51*	1-Anterior synechiae (iris)
1-H21.52*	1-Goniosynechiae
1-H21.53*	1-Iridodialysis
1-H21.54*	1-Posterior synechiae (iris)
1-H21.55*	1-Recession of chamber angle
1-H21.56*	1-Pupillary abnormalities
1-H25.01*	1-Cortical age-related cataract
1-H25.03*	1-Anterior subcapsular polar age-related cataract
1-H25.04*	1-Posterior subcapsular polar age-related cataract
1-H25.09*	1-Other age-related incipient cataract
1-H25.1*	1-Age-related nuclear cataract
1-H25.2*	1-Age-related cataract, morgagnian type
1-H25.81*	1-Combined forms of age-related cataract
1-H26.00*	1-Unspecified infantile and juvenile cataract
1-H26.01*	1-Infantile and juvenile cortical, lamellar, or zonular cataract
1-H26.03*	1-Infantile and juvenile nuclear cataract
1-H26.04*	1-Anterior subcapsular polar infantile and juvenile cataract
1-H26.05*	1-Posterior subcapsular polar infantile and juvenile cataract
1-H26.06*	1-Combined forms of infantile and juvenile cataract
1-H26.10*	1-Unspecified traumatic cataract
1-H26.11*	1-Localized traumatic opacities
1-H26.12*	1-Partially resolved traumatic cataract
1-H26.13*	1-Total traumatic cataract
1-H26.21*	1-Cataract with neovascularization
1-H26.22*	1-Cataract secondary to ocular disorders (degenerative) (inflammatory)
1-H26.23*	1-Glaucomatous flecks (subcapsular)
1-H26.3*	1-Drug-induced cataract
1-H26.41*	1-Soemmering's ring
1-H26.49*	1-Other secondary cataract
1-H27.0*	1-Aphakia
1-H27.11*	1-Subluxation of lens
1-H27.12*	1-Anterior dislocation of lens
1-H27.13*	1-Posterior dislocation of lens
1-H30.00*	1-Unspecified focal chorioretinal inflammation
1-H30.01*	1-Focal chorioretinal inflammation, juxtapapillary
1-H30.02*	1-Focal chorioretinal inflammation of posterior pole
1-H30.03*	1-Focal chorioretinal inflammation, peripheral
1-H30.04*	1-Focal chorioretinal inflammation, macular or paramacular
1-H30.10*	1-Unspecified disseminated chorioretinal inflammation
1-H30.11*	1-Disseminated chorioretinal inflammation of posterior pole
1-H30.12*	1-Disseminated chorioretinal inflammation, peripheral
1-H30.13*	1-Disseminated chorioretinal inflammation, generalized
1-H30.14*	1-Acute posterior multifocal placoid pigment epitheliopathy
1-H30.2*	1-Posterior cyclitis
1-H30.81*	1-Harada's disease
1-H30.89*	1-Other chorioretinal inflammations
1-H30.9*	1-Unspecified chorioretinal inflammation
1-H31.00*	1-Unspecified chorioretinal scars
1-H31.01*	1-Macula scars of posterior pole (postinflammatory) (post-traumatic)
1-H31.02*	1-Solar retinopathy
1-H31.09*	1-Other chorioretinal scars
1-H31.10*	1-Unspecified choroidal degeneration
1-H31.11*	1-Age-related choroidal atrophy
1-H31.12*	1-Diffuse secondary atrophy of choroid
1-H31.30*	1-Unspecified choroidal hemorrhage
1-H31.31*	1-Expulsive choroidal hemorrhage
1-H31.32*	1-Choroidal rupture
1-H31.40*	1-Unspecified choroidal detachment
1-H31.41*	1-Hemorrhagic choroidal detachment
1-H31.42*	1-Serous choroidal detachment
1-H33.00*	1-Unspecified retinal detachment with retinal break
1-H33.01*	1-Retinal detachment with single break
1-H33.02*	1-Retinal detachment with multiple breaks
1-H33.03*	1-Retinal detachment with giant retinal tear
1-H33.04*	1-Retinal detachment with retinal dialysis
1-H33.05*	1-Total retinal detachment
1-H33.10*	1-Unspecified retinoschisis
1-H33.11*	1-Cyst of ora serrata
1-H33.12*	1-Parasitic cyst of retina
1-H33.19*	1-Other retinoschisis and retinal cysts
1-H33.2*	1-Serous retinal detachment
1-H33.30*	1-Unspecified retinal break
1-H33.31*	1-Horseshoe tear of retina without detachment
1-H33.32*	1-Round hole of retina without detachment
1-H33.33*	1-Multiple defects of retina without detachment
1-H33.4*	1-Traction detachment of retina
1-H34.0*	1-Transient retinal artery occlusion
1-H34.1*	1-Central retinal artery occlusion
1-H34.21*	1-Partial retinal artery occlusion
1-H34.23*	1-Retinal artery branch occlusion
1-H34.81*	1-Central retinal vein occlusion
1-H34.82*	1-Venous engorgement
1-H34.83*	1-Tributary (branch) retinal vein occlusion
1-H35.01*	1-Changes in retinal vascular appearance
1-H35.02*	1-Exudative retinopathy
1-H35.03*	1-Hypertensive retinopathy
1-H35.04*	1-Retinal micro-aneurysms, unspecified
1-H35.05*	1-Retinal neovascularization, unspecified
1-H35.06*	1-Retinal vasculitis
1-H35.07*	1-Retinal telangiectasis
1-H35.10*	1-Retinopathy of prematurity, unspecified
1-H35.11*	1-Retinopathy of prematurity, stage 0
1-H35.12*	1-Retinopathy of prematurity, stage 1
1-H35.13*	1-Retinopathy of prematurity, stage 2
1-H35.14*	1-Retinopathy of prematurity, stage 3
1-H35.15*	1-Retinopathy of prematurity, stage 4
1-H35.16*	1-Retinopathy of prematurity, stage 5
1-H35.17*	1-Retrolental fibroplasia
1-H35.2*	1-Other non-diabetic proliferative retinopathy
1-H35.31*	1-Nonexudative age-related macular degeneration
1-H35.32*	1-Exudative age-related macular degeneration
1-H35.34*	1-Macular cyst, hole, or pseudohole
1-H35.35*	1-Cystoid macular degeneration
1-H35.36*	1-Drusen (degenerative) of macula
1-H35.37*	1-Puckering of macula
1-H35.38*	1-Toxic maculopathy
1-H35.41*	1-Lattice degeneration of retina
1-H35.42*	1-Microcystoid degeneration of retina
1-H35.43*	1-Paving stone degeneration of retina
1-H35.44*	1-Age-related reticular degeneration of retina
1-H35.45*	1-Secondary pigmentary degeneration
1-H35.46*	1-Secondary vitreoretinal degeneration
1-H35.6*	1-Retinal hemorrhage
1-H35.71*	1-Central serous chorioretinopathy
1-H35.72*	1-Serous detachment of retinal pigment epithelium
1-H35.73*	1-Hemorrhagic detachment of retinal pigment epithelium
1-H36.81*	1-Nonproliferative sickle-cell retinopathy
1-H36.82*	1-Proliferative sickle-cell retinopathy
1-H40.00*	1-Preglaucoma, unspecified
1-H40.01*	1-Open angle with borderline findings, low risk
1-H40.02*	1-Open angle with borderline findings, high risk
1-H40.03*	1-Anatomical narrow angle
1-H40.04*	1-Steroid responder
1-H40.05*	1-Ocular hypertension
1-H40.06*	1-Primary angle closure without glaucoma damage
1-H40.11*	1-Primary open-angle glaucoma
1-H40.12*	1-Low-tension glaucoma
1-H40.13*	1-Pigmentary glaucoma
1-H40.14*	1-Capsular glaucoma with pseudoexfoliation of lens
1-H40.15*	1-Residual stage of open-angle glaucoma
1-H40.21*	1-Acute angle-closure glaucoma
1-H40.22*	1-Chronic angle-closure glaucoma
1-H40.23*	1-Intermittent angle-closure glaucoma
1-H40.24*	1-Residual stage of angle-closure glaucoma
1-H40.3*	1-Glaucoma secondary to eye trauma
1-H40.4*	1-Glaucoma secondary to eye inflammation
1-H40.5*	1-Glaucoma secondary to other eye disorders
1-H40.6*	1-Glaucoma secondary to drugs
1-H40.81*	1-Glaucoma with increased episcleral venous pressure
1-H40.82*	1-Hypersecretion glaucoma
1-H40.83*	1-Aqueous misdirection
1-H43.0*	1-Vitreous prolapse
1-H43.1*	1-Vitreous hemorrhage
1-H43.2*	1-Crystalline deposits in vitreous body
1-H43.31*	1-Vitreous membranes and strands
1-H43.39*	1-Other vitreous opacities
1-H43.81*	1-Vitreous degeneration
1-H43.82*	1-Vitreomacular adhesion
1-H44.00*	1-Unspecified purulent endophthalmitis
1-H44.01*	1-Panophthalmitis (acute)
1-H44.02*	1-Vitreous abscess (chronic)
1-H44.11*	1-Panuveitis
1-H44.12*	1-Parasitic endophthalmitis, unspecified
1-H44.13*	1-Sympathetic uveitis
1-H44.2*	1-Degenerative myopia
1-H44.31*	1-Chalcosis
1-H44.32*	1-Siderosis of eye
1-H44.39*	1-Other degenerative disorders of globe
1-H44.41*	1-Flat anterior chamber hypotony of eye
1-H44.42*	1-Hypotony of eye due to ocular fistula
1-H44.43*	1-Hypotony of eye due to other ocular disorders
1-H44.44*	1-Primary hypotony of eye
1-H44.51*	1-Absolute glaucoma
1-H44.52*	1-Atrophy of globe
1-H44.53*	1-Leucocoria
1-H44.60*	1-Unspecified retained (old) intraocular foreign body, magnetic
1-H44.61*	1-Retained (old) magnetic foreign body in anterior chamber
1-H44.62*	1-Retained (old) magnetic foreign body in iris or ciliary body
1-H44.63*	1-Retained (old) magnetic foreign body in lens
1-H44.64*	1-Retained (old) magnetic foreign body in posterior wall of globe
1-H44.65*	1-Retained (old) magnetic foreign body in vitreous body
1-H44.69*	1-Retained (old) intraocular foreign body, magnetic, in other or multiple sites
1-H44.70*	1-Unspecified retained (old) intraocular foreign body, nonmagnetic
1-H44.71*	1-Retained (nonmagnetic) (old) foreign body in anterior chamber
1-H44.72*	1-Retained (nonmagnetic) (old) foreign body in iris or ciliary body
1-H44.73*	1-Retained (nonmagnetic) (old) foreign body in lens
1-H44.74*	1-Retained (nonmagnetic) (old) foreign body in posterior wall of globe
1-H44.75*	1-Retained (nonmagnetic) (old) foreign body in vitreous body
1-H44.79*	1-Retained (old) intraocular foreign body, nonmagnetic, in other or multiple sites
1-H44.81*	1-Hemophthalmos
1-H44.82*	1-Luxation of globe
1-H46.0*	1-Optic papillitis
1-H46.1*	1-Retrobulbar neuritis
1-H47.01*	1-Ischemic optic neuropathy
1-H47.02*	1-Hemorrhage in optic nerve sheath
1-H47.03*	1-Optic nerve hypoplasia
1-H47.09*	1-Other disorders of optic nerve, not elsewhere classified
1-H47.14*	1-Foster-Kennedy syndrome
1-H47.21*	1-Primary optic atrophy
1-H47.23*	1-Glaucomatous optic atrophy
1-H47.29*	1-Other optic atrophy
1-H47.31*	1-Coloboma of optic disc
1-H47.32*	1-Drusen of optic disc
1-H47.33*	1-Pseudopapilledema of optic disc
1-H47.39*	1-Other disorders of optic disc
1-H47.51*	1-Disorders of visual pathways in (due to) inflammatory disorders
1-H47.52*	1-Disorders of visual pathways in (due to) neoplasm
1-H47.53*	1-Disorders of visual pathways in (due to) vascular disorders
1-H47.61*	1-Cortical blindness
1-H47.62*	1-Disorders of visual cortex in (due to) inflammatory disorders
1-H47.63*	1-Disorders of visual cortex in (due to) neoplasm
1-H47.64*	1-Disorders of visual cortex in (due to) vascular disorders
1-H49*	1-Paralytic strabismus
1-H50.01*	1-Monocular esotropia
1-H50.02*	1-Monocular esotropia with A pattern
1-H50.03*	1-Monocular esotropia with V pattern
1-H50.04*	1-Monocular esotropia with other noncomitancies
1-H50.11*	1-Monocular exotropia
1-H50.12*	1-Monocular exotropia with A pattern
1-H50.13*	1-Monocular exotropia with V pattern
1-H50.14*	1-Monocular exotropia with other noncomitancies
1-H50.2*	1-Vertical strabismus
1-H50.31*	1-Intermittent monocular esotropia
1-H50.33*	1-Intermittent monocular exotropia
1-H50.41*	1-Cyclotropia
1-H50.61*	1-Brown's sheath syndrome
1-H50.62*	1-Inferior oblique muscle entrapment
1-H50.63*	1-Inferior rectus muscle entrapment
1-H50.64*	1-Lateral rectus muscle entrapment
1-H50.65*	1-Medial rectus muscle entrapment
1-H50.66*	1-Superior oblique muscle entrapment
1-H50.67*	1-Superior rectus muscle entrapment
1-H50.68*	1-Extraocular muscle entrapment, unspecified
1-H50.81*	1-Duane's syndrome
1-H51.2*	1-Internuclear ophthalmoplegia
1-H52.0*	1-Hypermetropia
1-H52.1*	1-Myopia
1-H52.20*	1-Unspecified astigmatism
1-H52.21*	1-Irregular astigmatism
1-H52.22*	1-Regular astigmatism
1-H52.51*	1-Internal ophthalmoplegia (complete) (total)
1-H52.52*	1-Paresis of accommodation
1-H52.53*	1-Spasm of accommodation
1-H53.00*	1-Unspecified amblyopia
1-H53.01*	1-Deprivation amblyopia
1-H53.02*	1-Refractive amblyopia
1-H53.03*	1-Strabismic amblyopia
1-H53.04*	1-Amblyopia suspect
1-H53.12*	1-Transient visual loss
1-H53.13*	1-Sudden visual loss
1-H53.14*	1-Visual discomfort
1-H53.4*	1-Visual field defects
1-H54*	1-Blindness and low vision
1-H57.05*	1-Tonic pupil
1-H57.1*	1-Ocular pain
1-H57.81*	1-Brow ptosis
1-H57.8A*	1-Foreign body sensation eye (ocular)
1-H59.01*	1-Keratopathy (bullous aphakic) following cataract surgery
1-H59.02*	1-Cataract (lens) fragments in eye following cataract surgery
1-H59.03*	1-Cystoid macular edema following cataract surgery
1-H59.09*	1-Other disorders of the eye following cataract surgery
1-H59.11*	1-Intraoperative hemorrhage and hematoma of eye and adnexa complicating an ophthalmic procedure
1-H59.12*	1-Intraoperative hemorrhage and hematoma of eye and adnexa complicating other procedure
1-H59.21*	1-Accidental puncture and laceration of eye and adnexa during an ophthalmic procedure
1-H59.22*	1-Accidental puncture and laceration of eye and adnexa during other procedure
1-H59.31*	1-Postprocedural hemorrhage of eye and adnexa following an ophthalmic procedure
1-H59.32*	1-Postprocedural hemorrhage of eye and adnexa following other procedure
1-H59.33*	1-Postprocedural hematoma of eye and adnexa following an ophthalmic procedure
1-H59.34*	1-Postprocedural hematoma of eye and adnexa following other procedure
1-H59.35*	1-Postprocedural seroma of eye and adnexa following an ophthalmic procedure
1-H59.36*	1-Postprocedural seroma of eye and adnexa following other procedure
1-H59.81*	1-Chorioretinal scars after surgery for detachment
1-H60.0*	1-Abscess of external ear
1-H60.1*	1-Cellulitis of external ear
1-H60.2*	1-Malignant otitis externa
1-H60.31*	1-Diffuse otitis externa
1-H60.32*	1-Hemorrhagic otitis externa
1-H60.33*	1-Swimmer's ear
1-H60.39*	1-Other infective otitis externa
1-H60.4*	1-Cholesteatoma of external ear
1-H60.50*	1-Unspecified acute noninfective otitis externa
1-H60.51*	1-Acute actinic otitis externa
1-H60.52*	1-Acute chemical otitis externa
1-H60.53*	1-Acute contact otitis externa
1-H60.54*	1-Acute eczematoid otitis externa
1-H60.55*	1-Acute reactive otitis externa
1-H60.59*	1-Other noninfective acute otitis externa
1-H60.6*	1-Unspecified chronic otitis externa
1-H60.8X*	1-Other otitis externa
1-H60.9*	1-Unspecified otitis externa
1-H61.00*	1-Unspecified perichondritis of external ear
1-H61.01*	1-Acute perichondritis of external ear
1-H61.02*	1-Chronic perichondritis of external ear
1-H61.03*	1-Chondritis of external ear
1-H61.10*	1-Unspecified noninfective disorders of pinna
1-H61.11*	1-Acquired deformity of pinna
1-H61.12*	1-Hematoma of pinna
1-H61.19*	1-Other noninfective disorders of pinna
1-H61.2*	1-Impacted cerumen
1-H61.30*	1-Acquired stenosis of external ear canal, unspecified
1-H61.31*	1-Acquired stenosis of external ear canal secondary to trauma
1-H61.32*	1-Acquired stenosis of external ear canal secondary to inflammation and infection
1-H61.39*	1-Other acquired stenosis of external ear canal
1-H61.81*	1-Exostosis of external canal
1-H61.89*	1-Other specified disorders of external ear
1-H61.9*	1-Disorder of external ear, unspecified
1-H62.4*	1-Otitis externa in other diseases classified elsewhere
1-H62.8X*	1-Other disorders of external ear in diseases classified elsewhere
1-H65.0*	1-Acute serous otitis media
1-H65.11*	1-Acute and subacute allergic otitis media (mucoid) (sanguinous) (serous)
1-H65.19*	1-Other acute nonsuppurative otitis media
1-H65.2*	1-Chronic serous otitis media
1-H65.3*	1-Chronic mucoid otitis media
1-H65.41*	1-Chronic allergic otitis media
1-H65.49*	1-Other chronic nonsuppurative otitis media
1-H65.9*	1-Unspecified nonsuppurative otitis media
1-H66.00*	1-Acute suppurative otitis media without spontaneous rupture of ear drum
1-H66.01*	1-Acute suppurative otitis media with spontaneous rupture of ear drum
1-H66.1*	1-Chronic tubotympanic suppurative otitis media
1-H66.2*	1-Chronic atticoantral suppurative otitis media
1-H66.3X*	1-Other chronic suppurative otitis media
1-H66.4*	1-Suppurative otitis media, unspecified
1-H66.9*	1-Otitis media, unspecified
1-H67*	1-Otitis media in diseases classified elsewhere
1-H68.00*	1-Unspecified Eustachian salpingitis
1-H68.01*	1-Acute Eustachian salpingitis
1-H68.02*	1-Chronic Eustachian salpingitis
1-H68.10*	1-Unspecified obstruction of Eustachian tube
1-H68.11*	1-Osseous obstruction of Eustachian tube
1-H68.12*	1-Intrinsic cartilagenous obstruction of Eustachian tube
1-H68.13*	1-Extrinsic cartilagenous obstruction of Eustachian tube
1-H69.0*	1-Patulous Eustachian tube
1-H69.8*	1-Other specified disorders of Eustachian tube
1-H69.9*	1-Unspecified Eustachian tube disorder
1-H70.00*	1-Acute mastoiditis without complications
1-H70.01*	1-Subperiosteal abscess of mastoid
1-H70.09*	1-Acute mastoiditis with other complications
1-H70.1*	1-Chronic mastoiditis
1-H70.20*	1-Unspecified petrositis
1-H70.21*	1-Acute petrositis
1-H70.22*	1-Chronic petrositis
1-H70.81*	1-Postauricular fistula
1-H70.89*	1-Other mastoiditis and related conditions
1-H70.9*	1-Unspecified mastoiditis
1-H71.0*	1-Cholesteatoma of attic
1-H71.1*	1-Cholesteatoma of tympanum
1-H71.2*	1-Cholesteatoma of mastoid
1-H71.3*	1-Diffuse cholesteatosis
1-H71.9*	1-Unspecified cholesteatoma
1-H72.0*	1-Central perforation of tympanic membrane
1-H72.1*	1-Attic perforation of tympanic membrane
1-H72.2X*	1-Other marginal perforations of tympanic membrane
1-H72.81*	1-Multiple perforations of tympanic membrane
1-H72.82*	1-Total perforations of tympanic membrane
1-H72.9*	1-Unspecified perforation of tympanic membrane
1-H73.00*	1-Unspecified acute myringitis
1-H73.01*	1-Bullous myringitis
1-H73.09*	1-Other acute myringitis
1-H73.1*	1-Chronic myringitis
1-H73.2*	1-Unspecified myringitis
1-H73.81*	1-Atrophic flaccid tympanic membrane
1-H73.82*	1-Atrophic nonflaccid tympanic membrane
1-H73.89*	1-Other specified disorders of tympanic membrane
1-H73.9*	1-Unspecified disorder of tympanic membrane
1-H74.0*	1-Tympanosclerosis
1-H74.1*	1-Adhesive middle ear disease
1-H74.2*	1-Discontinuity and dislocation of ear ossicles
1-H74.31*	1-Ankylosis of ear ossicles
1-H74.32*	1-Partial loss of ear ossicles
1-H74.39*	1-Other acquired abnormalities of ear ossicles
1-H74.4*	1-Polyp of middle ear
1-H74.8X*	1-Other specified disorders of middle ear and mastoid
1-H74.9*	1-Unspecified disorder of middle ear and mastoid
1-H75.0*	1-Mastoiditis in infectious and parasitic diseases classified elsewhere
1-H75.8*	1-Other specified disorders of middle ear and mastoid in diseases classified elsewhere
1-H80.0*	1-Otosclerosis involving oval window, nonobliterative
1-H80.1*	1-Otosclerosis involving oval window, obliterative
1-H80.2*	1-Cochlear otosclerosis
1-H80.8*	1-Other otosclerosis
1-H80.9*	1-Unspecified otosclerosis
1-H81.0*	1-MÃ©niÃ¨re's disease
1-H81.1*	1-Benign paroxysmal vertigo
1-H81.2*	1-Vestibular neuronitis
1-H81.31*	1-Aural vertigo
1-H81.39*	1-Other peripheral vertigo
1-H81.8X*	1-Other disorders of vestibular function
1-H81.9*	1-Unspecified disorder of vestibular function
1-H82*	1-Vertiginous syndromes in diseases classified elsewhere
1-H83.0*	1-Labyrinthitis
1-H83.1*	1-Labyrinthine fistula
1-H83.2X*	1-Labyrinthine dysfunction
1-H83.3X*	1-Noise effects on inner ear
1-H83.8X*	1-Other specified diseases of inner ear
1-H83.9*	1-Unspecified disease of inner ear
1-H90*	1-Conductive and sensorineural hearing loss
1-H91.0*	1-Ototoxic hearing loss
1-H91.1*	1-Presbycusis
1-H91.2*	1-Sudden idiopathic hearing loss
1-H91.8X*	1-Other specified hearing loss
1-H91.9*	1-Unspecified hearing loss
1-H92.0*	1-Otalgia
1-H92.1*	1-Otorrhea
1-H92.2*	1-Otorrhagia
1-H93.01*	1-Transient ischemic deafness
1-H93.09*	1-Unspecified degenerative and vascular disorders of ear
1-H93.1*	1-Tinnitus
1-H93.21*	1-Auditory recruitment
1-H93.22*	1-Diplacusis
1-H93.23*	1-Hyperacusis
1-H93.24*	1-Temporary auditory threshold shift
1-H93.29*	1-Other abnormal auditory perceptions
1-H93.3X*	1-Disorders of acoustic nerve
1-H93.8X*	1-Other specified disorders of ear
1-H93.9*	1-Unspecified disorder of ear
1-H93.A*	1-Pulsatile tinnitus
1-H94.0*	1-Acoustic neuritis in infectious and parasitic diseases classified elsewhere
1-H94.8*	1-Other specified disorders of ear in diseases classified elsewhere
1-H95.0*	1-Recurrent cholesteatoma of postmastoidectomy cavity
1-H95.11*	1-Chronic inflammation of postmastoidectomy cavity
1-H95.12*	1-Granulation of postmastoidectomy cavity
1-H95.13*	1-Mucosal cyst of postmastoidectomy cavity
1-H95.19*	1-Other disorders following mastoidectomy
1-H95.81*	1-Postprocedural stenosis of external ear canal
1-I21.0*	1-ST elevation (STEMI) myocardial infarction of anterior wall
1-I21.1*	1-ST elevation (STEMI) myocardial infarction of inferior wall
1-I21.2*	1-ST elevation (STEMI) myocardial infarction of other sites
1-I60.0*	1-Nontraumatic subarachnoid hemorrhage from carotid siphon and bifurcation
1-I60.1*	1-Nontraumatic subarachnoid hemorrhage from middle cerebral artery
1-I60.3*	1-Nontraumatic subarachnoid hemorrhage from posterior communicating artery
1-I60.5*	1-Nontraumatic subarachnoid hemorrhage from vertebral artery
1-I63.01*	1-Cerebral infarction due to thrombosis of vertebral artery
1-I63.03*	1-Cerebral infarction due to thrombosis of carotid artery
1-I63.11*	1-Cerebral infarction due to embolism of vertebral artery
1-I63.13*	1-Cerebral infarction due to embolism of carotid artery
1-I63.21*	1-Cerebral infarction due to unspecified occlusion or stenosis of vertebral arteries
1-I63.23*	1-Cerebral infarction due to unspecified occlusion or stenosis of carotid arteries
1-I63.31*	1-Cerebral infarction due to thrombosis of middle cerebral artery
1-I63.32*	1-Cerebral infarction due to thrombosis of anterior cerebral artery
1-I63.33*	1-Cerebral infarction due to thrombosis of posterior cerebral artery
1-I63.34*	1-Cerebral infarction due to thrombosis of cerebellar artery
1-I63.41*	1-Cerebral infarction due to embolism of middle cerebral artery
1-I63.42*	1-Cerebral infarction due to embolism of anterior cerebral artery
1-I63.43*	1-Cerebral infarction due to embolism of posterior cerebral artery
1-I63.44*	1-Cerebral infarction due to embolism of cerebellar artery
1-I63.51*	1-Cerebral infarction due to unspecified occlusion or stenosis of middle cerebral artery
1-I63.52*	1-Cerebral infarction due to unspecified occlusion or stenosis of anterior cerebral artery
1-I63.53*	1-Cerebral infarction due to unspecified occlusion or stenosis of posterior cerebral artery
1-I63.54*	1-Cerebral infarction due to unspecified occlusion or stenosis of cerebellar artery
1-I65.0*	1-Occlusion and stenosis of vertebral artery
1-I65.2*	1-Occlusion and stenosis of carotid artery
1-I66.0*	1-Occlusion and stenosis of middle cerebral artery
1-I66.1*	1-Occlusion and stenosis of anterior cerebral artery
1-I66.2*	1-Occlusion and stenosis of posterior cerebral artery
1-I69.03*	1-Monoplegia of upper limb following nontraumatic subarachnoid hemorrhage
1-I69.04*	1-Monoplegia of lower limb following nontraumatic subarachnoid hemorrhage
1-I69.05*	1-Hemiplegia and hemiparesis following nontraumatic subarachnoid hemorrhage
1-I69.06*	1-Other paralytic syndrome following nontraumatic subarachnoid hemorrhage
1-I69.13*	1-Monoplegia of upper limb following nontraumatic intracerebral hemorrhage
1-I69.14*	1-Monoplegia of lower limb following nontraumatic intracerebral hemorrhage
1-I69.15*	1-Hemiplegia and hemiparesis following nontraumatic intracerebral hemorrhage
1-I69.16*	1-Other paralytic syndrome following nontraumatic intracerebral hemorrhage
1-I69.23*	1-Monoplegia of upper limb following other nontraumatic intracranial hemorrhage
1-I69.24*	1-Monoplegia of lower limb following other nontraumatic intracranial hemorrhage
1-I69.25*	1-Hemiplegia and hemiparesis following other nontraumatic intracranial hemorrhage
1-I69.26*	1-Other paralytic syndrome following other nontraumatic intracranial hemorrhage
1-I69.33*	1-Monoplegia of upper limb following cerebral infarction
1-I69.34*	1-Monoplegia of lower limb following cerebral infarction
1-I69.35*	1-Hemiplegia and hemiparesis following cerebral infarction
1-I69.36*	1-Other paralytic syndrome following cerebral infarction
1-I69.83*	1-Monoplegia of upper limb following other cerebrovascular disease
1-I69.84*	1-Monoplegia of lower limb following other cerebrovascular disease
1-I69.85*	1-Hemiplegia and hemiparesis following other cerebrovascular disease
1-I69.86*	1-Other paralytic syndrome following other cerebrovascular disease
1-I69.93*	1-Monoplegia of upper limb following unspecified cerebrovascular disease
1-I69.94*	1-Monoplegia of lower limb following unspecified cerebrovascular disease
1-I69.95*	1-Hemiplegia and hemiparesis following unspecified cerebrovascular disease
1-I69.96*	1-Other paralytic syndrome following unspecified cerebrovascular disease
1-I70.2*	1-Atherosclerosis of native arteries of the extremities
1-I70.3*	1-Atherosclerosis of unspecified type of bypass graft(s) of the extremities
1-I70.4*	1-Atherosclerosis of autologous vein bypass graft(s) of the extremities
1-I70.5*	1-Atherosclerosis of nonautologous biological bypass graft(s) of the extremities
1-I70.6*	1-Atherosclerosis of nonbiological bypass graft(s) of the extremities
1-I70.7*	1-Atherosclerosis of other type of bypass graft(s) of the extremities
1-I75.01*	1-Atheroembolism of upper extremity
1-I75.02*	1-Atheroembolism of lower extremity
1-I80.0*	1-Phlebitis and thrombophlebitis of superficial vessels of lower extremities
1-I80.1*	1-Phlebitis and thrombophlebitis of femoral vein
1-I80.20*	1-Phlebitis and thrombophlebitis of unspecified deep vessels of lower extremities
1-I80.21*	1-Phlebitis and thrombophlebitis of iliac vein
1-I80.22*	1-Phlebitis and thrombophlebitis of popliteal vein
1-I80.23*	1-Phlebitis and thrombophlebitis of tibial vein
1-I80.24*	1-Phlebitis and thrombophlebitis of peroneal vein
1-I80.25*	1-Phlebitis and thrombophlebitis of calf muscular vein
1-I80.29*	1-Phlebitis and thrombophlebitis of other deep vessels of lower extremities
1-I82.40*	1-Acute embolism and thrombosis of unspecified deep veins of lower extremity
1-I82.41*	1-Acute embolism and thrombosis of femoral vein
1-I82.42*	1-Acute embolism and thrombosis of iliac vein
1-I82.43*	1-Acute embolism and thrombosis of popliteal vein
1-I82.44*	1-Acute embolism and thrombosis of tibial vein
1-I82.45*	1-Acute embolism and thrombosis of peroneal vein
1-I82.46*	1-Acute embolism and thrombosis of calf muscular vein
1-I82.49*	1-Acute embolism and thrombosis of other specified deep vein of lower extremity
1-I82.4Y*	1-Acute embolism and thrombosis of unspecified deep veins of proximal lower extremity
1-I82.4Z*	1-Acute embolism and thrombosis of unspecified deep veins of distal lower extremity
1-I82.50*	1-Chronic embolism and thrombosis of unspecified deep veins of lower extremity
1-I82.51*	1-Chronic embolism and thrombosis of femoral vein
1-I82.52*	1-Chronic embolism and thrombosis of iliac vein
1-I82.53*	1-Chronic embolism and thrombosis of popliteal vein
1-I82.54*	1-Chronic embolism and thrombosis of tibial vein
1-I82.55*	1-Chronic embolism and thrombosis of peroneal vein
1-I82.56*	1-Chronic embolism and thrombosis of calf muscular vein
1-I82.59*	1-Chronic embolism and thrombosis of other specified deep vein of lower extremity
1-I82.5Y*	1-Chronic embolism and thrombosis of unspecified deep veins of proximal lower extremity
1-I82.5Z*	1-Chronic embolism and thrombosis of unspecified deep veins of distal lower extremity
1-I82.60*	1-Acute embolism and thrombosis of unspecified veins of upper extremity
1-I82.61*	1-Acute embolism and thrombosis of superficial veins of upper extremity
1-I82.62*	1-Acute embolism and thrombosis of deep veins of upper extremity
1-I82.70*	1-Chronic embolism and thrombosis of unspecified veins of upper extremity
1-I82.71*	1-Chronic embolism and thrombosis of superficial veins of upper extremity
1-I82.72*	1-Chronic embolism and thrombosis of deep veins of upper extremity
1-I82.81*	1-Embolism and thrombosis of superficial veins of lower extremities
1-I82.A1*	1-Acute embolism and thrombosis of axillary vein
1-I82.A2*	1-Chronic embolism and thrombosis of axillary vein
1-I82.B1*	1-Acute embolism and thrombosis of subclavian vein
1-I82.B2*	1-Chronic embolism and thrombosis of subclavian vein
1-I82.C1*	1-Acute embolism and thrombosis of internal jugular vein
1-I82.C2*	1-Chronic embolism and thrombosis of internal jugular vein
1-I83.0*	1-Varicose veins of lower extremities with ulcer
1-I83.1*	1-Varicose veins of lower extremities with inflammation
1-I83.2*	1-Varicose veins of lower extremities with both ulcer and inflammation
1-I83.81*	1-Varicose veins of lower extremities with pain
1-I83.89*	1-Varicose veins of lower extremities with other complications
1-I83.9*	1-Asymptomatic varicose veins of lower extremities
1-I87.00*	1-Postthrombotic syndrome without complications
1-I87.01*	1-Postthrombotic syndrome with ulcer
1-I87.02*	1-Postthrombotic syndrome with inflammation
1-I87.03*	1-Postthrombotic syndrome with ulcer and inflammation
1-I87.09*	1-Postthrombotic syndrome with other complications
1-I87.30*	1-Chronic venous hypertension (idiopathic) without complications
1-I87.31*	1-Chronic venous hypertension (idiopathic) with ulcer
1-I87.32*	1-Chronic venous hypertension (idiopathic) with inflammation
1-I87.33*	1-Chronic venous hypertension (idiopathic) with ulcer and inflammation
1-I87.39*	1-Chronic venous hypertension (idiopathic) with other complications
1-J38.0*	1-Paralysis of vocal cords and larynx
1-K40*	1-Inguinal hernia
1-K41*	1-Femoral hernia
1-L02.41*	1-Cutaneous abscess of limb
1-L02.42*	1-Furuncle of limb
1-L02.43*	1-Carbuncle of limb
1-L02.51*	1-Cutaneous abscess of hand
1-L02.52*	1-Furuncle hand
1-L02.53*	1-Carbuncle of hand
1-L02.61*	1-Cutaneous abscess of foot
1-L02.62*	1-Furuncle of foot
1-L02.63*	1-Carbuncle of foot
1-L03.01*	1-Cellulitis of finger
1-L03.02*	1-Acute lymphangitis of finger
1-L03.03*	1-Cellulitis of toe
1-L03.04*	1-Acute lymphangitis of toe
1-L03.11*	1-Cellulitis of other parts of limb
1-L03.12*	1-Acute lymphangitis of other parts of limb
1-L89.0*	1-Pressure ulcer of elbow
1-L89.1*	1-Pressure ulcer of back
1-L89.2*	1-Pressure ulcer of hip
1-L89.3*	1-Pressure ulcer of buttock
1-L89.5*	1-Pressure ulcer of ankle
1-L89.6*	1-Pressure ulcer of heel
1-L97.1*	1-Non-pressure chronic ulcer of thigh
1-L97.2*	1-Non-pressure chronic ulcer of calf
1-L97.3*	1-Non-pressure chronic ulcer of ankle
1-L97.4*	1-Non-pressure chronic ulcer of heel and midfoot
1-L97.5*	1-Non-pressure chronic ulcer of other part of foot
1-L97.8*	1-Non-pressure chronic ulcer of other part of lower leg
1-L97.9*	1-Non-pressure chronic ulcer of unspecified part of lower leg
1-M00.01*	1-Staphylococcal arthritis, shoulder
1-M00.02*	1-Staphylococcal arthritis, elbow
1-M00.03*	1-Staphylococcal arthritis, wrist
1-M00.04*	1-Staphylococcal arthritis, hand
1-M00.05*	1-Staphylococcal arthritis, hip
1-M00.06*	1-Staphylococcal arthritis, knee
1-M00.07*	1-Staphylococcal arthritis, ankle and foot
1-M00.11*	1-Pneumococcal arthritis, shoulder
1-M00.12*	1-Pneumococcal arthritis, elbow
1-M00.13*	1-Pneumococcal arthritis, wrist
1-M00.14*	1-Pneumococcal arthritis, hand
1-M00.15*	1-Pneumococcal arthritis, hip
1-M00.16*	1-Pneumococcal arthritis, knee
1-M00.17*	1-Pneumococcal arthritis, ankle and foot
1-M00.21*	1-Other streptococcal arthritis, shoulder
1-M00.22*	1-Other streptococcal arthritis, elbow
1-M00.23*	1-Other streptococcal arthritis, wrist
1-M00.24*	1-Other streptococcal arthritis, hand
1-M00.25*	1-Other streptococcal arthritis, hip
1-M00.26*	1-Other streptococcal arthritis, knee
1-M00.27*	1-Other streptococcal arthritis, ankle and foot
1-M00.81*	1-Arthritis due to other bacteria, shoulder
1-M00.82*	1-Arthritis due to other bacteria, elbow
1-M00.83*	1-Arthritis due to other bacteria, wrist
1-M00.84*	1-Arthritis due to other bacteria, hand
1-M00.85*	1-Arthritis due to other bacteria, hip
1-M00.86*	1-Arthritis due to other bacteria, knee
1-M00.87*	1-Arthritis due to other bacteria, ankle and foot
1-M01.X1*	1-Direct infection of shoulder joint in infectious and parasitic diseases classified elsewhere
1-M01.X2*	1-Direct infection of elbow in infectious and parasitic diseases classified elsewhere
1-M01.X3*	1-Direct infection of wrist in infectious and parasitic diseases classified elsewhere
1-M01.X4*	1-Direct infection of hand in infectious and parasitic diseases classified elsewhere
1-M01.X5*	1-Direct infection of hip in infectious and parasitic diseases classified elsewhere
1-M01.X6*	1-Direct infection of knee in infectious and parasitic diseases classified elsewhere
1-M01.X7*	1-Direct infection of ankle and foot in infectious and parasitic diseases classified elsewhere
1-M02.01*	1-Arthropathy following intestinal bypass, shoulder
1-M02.02*	1-Arthropathy following intestinal bypass, elbow
1-M02.03*	1-Arthropathy following intestinal bypass, wrist
1-M02.04*	1-Arthropathy following intestinal bypass, hand
1-M02.05*	1-Arthropathy following intestinal bypass, hip
1-M02.06*	1-Arthropathy following intestinal bypass, knee
1-M02.07*	1-Arthropathy following intestinal bypass, ankle and foot
1-M02.11*	1-Postdysenteric arthropathy, shoulder
1-M02.12*	1-Postdysenteric arthropathy, elbow
1-M02.13*	1-Postdysenteric arthropathy, wrist
1-M02.14*	1-Postdysenteric arthropathy, hand
1-M02.15*	1-Postdysenteric arthropathy, hip
1-M02.16*	1-Postdysenteric arthropathy, knee
1-M02.17*	1-Postdysenteric arthropathy, ankle and foot
1-M02.21*	1-Postimmunization arthropathy, shoulder
1-M02.22*	1-Postimmunization arthropathy, elbow
1-M02.23*	1-Postimmunization arthropathy, wrist
1-M02.24*	1-Postimmunization arthropathy, hand
1-M02.25*	1-Postimmunization arthropathy, hip
1-M02.26*	1-Postimmunization arthropathy, knee
1-M02.27*	1-Postimmunization arthropathy, ankle and foot
1-M02.31*	1-Reiter's disease, shoulder
1-M02.32*	1-Reiter's disease, elbow
1-M02.33*	1-Reiter's disease, wrist
1-M02.34*	1-Reiter's disease, hand
1-M02.35*	1-Reiter's disease, hip
1-M02.36*	1-Reiter's disease, knee
1-M02.37*	1-Reiter's disease, ankle and foot
1-M02.81*	1-Other reactive arthropathies, shoulder
1-M02.82*	1-Other reactive arthropathies, elbow
1-M02.83*	1-Other reactive arthropathies, wrist
1-M02.84*	1-Other reactive arthropathies, hand
1-M02.85*	1-Other reactive arthropathies, hip
1-M02.86*	1-Other reactive arthropathies, knee
1-M02.87*	1-Other reactive arthropathies, ankle and foot
1-M05.01*	1-Felty's syndrome, shoulder
1-M05.02*	1-Felty's syndrome, elbow
1-M05.03*	1-Felty's syndrome, wrist
1-M05.04*	1-Felty's syndrome, hand
1-M05.05*	1-Felty's syndrome, hip
1-M05.06*	1-Felty's syndrome, knee
1-M05.07*	1-Felty's syndrome, ankle and foot
1-M05.11*	1-Rheumatoid lung disease with rheumatoid arthritis of shoulder
1-M05.12*	1-Rheumatoid lung disease with rheumatoid arthritis of elbow
1-M05.13*	1-Rheumatoid lung disease with rheumatoid arthritis of wrist
1-M05.14*	1-Rheumatoid lung disease with rheumatoid arthritis of hand
1-M05.15*	1-Rheumatoid lung disease with rheumatoid arthritis of hip
1-M05.16*	1-Rheumatoid lung disease with rheumatoid arthritis of knee
1-M05.17*	1-Rheumatoid lung disease with rheumatoid arthritis of ankle and foot
1-M05.21*	1-Rheumatoid vasculitis with rheumatoid arthritis of shoulder
1-M05.22*	1-Rheumatoid vasculitis with rheumatoid arthritis of elbow
1-M05.23*	1-Rheumatoid vasculitis with rheumatoid arthritis of wrist
1-M05.24*	1-Rheumatoid vasculitis with rheumatoid arthritis of hand
1-M05.25*	1-Rheumatoid vasculitis with rheumatoid arthritis of hip
1-M05.26*	1-Rheumatoid vasculitis with rheumatoid arthritis of knee
1-M05.27*	1-Rheumatoid vasculitis with rheumatoid arthritis of ankle and foot
1-M05.31*	1-Rheumatoid heart disease with rheumatoid arthritis of shoulder
1-M05.32*	1-Rheumatoid heart disease with rheumatoid arthritis of elbow
1-M05.33*	1-Rheumatoid heart disease with rheumatoid arthritis of wrist
1-M05.34*	1-Rheumatoid heart disease with rheumatoid arthritis of hand
1-M05.35*	1-Rheumatoid heart disease with rheumatoid arthritis of hip
1-M05.36*	1-Rheumatoid heart disease with rheumatoid arthritis of knee
1-M05.37*	1-Rheumatoid heart disease with rheumatoid arthritis of ankle and foot
1-M05.41*	1-Rheumatoid myopathy with rheumatoid arthritis of shoulder
1-M05.42*	1-Rheumatoid myopathy with rheumatoid arthritis of elbow
1-M05.43*	1-Rheumatoid myopathy with rheumatoid arthritis of wrist
1-M05.44*	1-Rheumatoid myopathy with rheumatoid arthritis of hand
1-M05.45*	1-Rheumatoid myopathy with rheumatoid arthritis of hip
1-M05.46*	1-Rheumatoid myopathy with rheumatoid arthritis of knee
1-M05.47*	1-Rheumatoid myopathy with rheumatoid arthritis of ankle and foot
1-M05.51*	1-Rheumatoid polyneuropathy with rheumatoid arthritis of shoulder
1-M05.52*	1-Rheumatoid polyneuropathy with rheumatoid arthritis of elbow
1-M05.53*	1-Rheumatoid polyneuropathy with rheumatoid arthritis of wrist
1-M05.54*	1-Rheumatoid polyneuropathy with rheumatoid arthritis of hand
1-M05.55*	1-Rheumatoid polyneuropathy with rheumatoid arthritis of hip
1-M05.56*	1-Rheumatoid polyneuropathy with rheumatoid arthritis of knee
1-M05.57*	1-Rheumatoid polyneuropathy with rheumatoid arthritis of ankle and foot
1-M05.61*	1-Rheumatoid arthritis of shoulder with involvement of other organs and systems
1-M05.62*	1-Rheumatoid arthritis of elbow with involvement of other organs and systems
1-M05.63*	1-Rheumatoid arthritis of wrist with involvement of other organs and systems
1-M05.64*	1-Rheumatoid arthritis of hand with involvement of other organs and systems
1-M05.65*	1-Rheumatoid arthritis of hip with involvement of other organs and systems
1-M05.66*	1-Rheumatoid arthritis of knee with involvement of other organs and systems
1-M05.67*	1-Rheumatoid arthritis of ankle and foot with involvement of other organs and systems
1-M05.71*	1-Rheumatoid arthritis with rheumatoid factor of shoulder without organ or systems involvement
1-M05.72*	1-Rheumatoid arthritis with rheumatoid factor of elbow without organ or systems involvement
1-M05.73*	1-Rheumatoid arthritis with rheumatoid factor of wrist without organ or systems involvement
1-M05.74*	1-Rheumatoid arthritis with rheumatoid factor of hand without organ or systems involvement
1-M05.75*	1-Rheumatoid arthritis with rheumatoid factor of hip without organ or systems involvement
1-M05.76*	1-Rheumatoid arthritis with rheumatoid factor of knee without organ or systems involvement
1-M05.77*	1-Rheumatoid arthritis with rheumatoid factor of ankle and foot without organ or systems involvement
1-M05.81*	1-Other rheumatoid arthritis with rheumatoid factor of shoulder
1-M05.82*	1-Other rheumatoid arthritis with rheumatoid factor of elbow
1-M05.83*	1-Other rheumatoid arthritis with rheumatoid factor of wrist
1-M05.84*	1-Other rheumatoid arthritis with rheumatoid factor of hand
1-M05.85*	1-Other rheumatoid arthritis with rheumatoid factor of hip
1-M05.86*	1-Other rheumatoid arthritis with rheumatoid factor of knee
1-M05.87*	1-Other rheumatoid arthritis with rheumatoid factor of ankle and foot
1-M06.01*	1-Rheumatoid arthritis without rheumatoid factor, shoulder
1-M06.02*	1-Rheumatoid arthritis without rheumatoid factor, elbow
1-M06.03*	1-Rheumatoid arthritis without rheumatoid factor, wrist
1-M06.04*	1-Rheumatoid arthritis without rheumatoid factor, hand
1-M06.05*	1-Rheumatoid arthritis without rheumatoid factor, hip
1-M06.06*	1-Rheumatoid arthritis without rheumatoid factor, knee
1-M06.07*	1-Rheumatoid arthritis without rheumatoid factor, ankle and foot
1-M06.21*	1-Rheumatoid bursitis, shoulder
1-M06.22*	1-Rheumatoid bursitis, elbow
1-M06.23*	1-Rheumatoid bursitis, wrist
1-M06.24*	1-Rheumatoid bursitis, hand
1-M06.25*	1-Rheumatoid bursitis, hip
1-M06.26*	1-Rheumatoid bursitis, knee
1-M06.27*	1-Rheumatoid bursitis, ankle and foot
1-M06.31*	1-Rheumatoid nodule, shoulder
1-M06.32*	1-Rheumatoid nodule, elbow
1-M06.33*	1-Rheumatoid nodule, wrist
1-M06.34*	1-Rheumatoid nodule, hand
1-M06.35*	1-Rheumatoid nodule, hip
1-M06.36*	1-Rheumatoid nodule, knee
1-M06.37*	1-Rheumatoid nodule, ankle and foot
1-M06.81*	1-Other specified rheumatoid arthritis, shoulder
1-M06.82*	1-Other specified rheumatoid arthritis, elbow
1-M06.83*	1-Other specified rheumatoid arthritis, wrist
1-M06.84*	1-Other specified rheumatoid arthritis, hand
1-M06.85*	1-Other specified rheumatoid arthritis, hip
1-M06.86*	1-Other specified rheumatoid arthritis, knee
1-M06.87*	1-Other specified rheumatoid arthritis, ankle and foot
1-M07.61*	1-Enteropathic arthropathies, shoulder
1-M07.62*	1-Enteropathic arthropathies, elbow
1-M07.63*	1-Enteropathic arthropathies, wrist
1-M07.64*	1-Enteropathic arthropathies, hand
1-M07.65*	1-Enteropathic arthropathies, hip
1-M07.66*	1-Enteropathic arthropathies, knee
1-M07.67*	1-Enteropathic arthropathies, ankle and foot
1-M08.01*	1-Unspecified juvenile rheumatoid arthritis, shoulder
1-M08.02*	1-Unspecified juvenile rheumatoid arthritis of elbow
1-M08.03*	1-Unspecified juvenile rheumatoid arthritis, wrist
1-M08.04*	1-Unspecified juvenile rheumatoid arthritis, hand
1-M08.05*	1-Unspecified juvenile rheumatoid arthritis, hip
1-M08.06*	1-Unspecified juvenile rheumatoid arthritis, knee
1-M08.07*	1-Unspecified juvenile rheumatoid arthritis, ankle and foot
1-M08.21*	1-Juvenile rheumatoid arthritis with systemic onset, shoulder
1-M08.22*	1-Juvenile rheumatoid arthritis with systemic onset, elbow
1-M08.23*	1-Juvenile rheumatoid arthritis with systemic onset, wrist
1-M08.24*	1-Juvenile rheumatoid arthritis with systemic onset, hand
1-M08.25*	1-Juvenile rheumatoid arthritis with systemic onset, hip
1-M08.26*	1-Juvenile rheumatoid arthritis with systemic onset, knee
1-M08.27*	1-Juvenile rheumatoid arthritis with systemic onset, ankle and foot
1-M08.41*	1-Pauciarticular juvenile rheumatoid arthritis, shoulder
1-M08.42*	1-Pauciarticular juvenile rheumatoid arthritis, elbow
1-M08.43*	1-Pauciarticular juvenile rheumatoid arthritis, wrist
1-M08.44*	1-Pauciarticular juvenile rheumatoid arthritis, hand
1-M08.45*	1-Pauciarticular juvenile rheumatoid arthritis, hip
1-M08.46*	1-Pauciarticular juvenile rheumatoid arthritis, knee
1-M08.47*	1-Pauciarticular juvenile rheumatoid arthritis, ankle and foot
1-M08.81*	1-Other juvenile arthritis, shoulder
1-M08.82*	1-Other juvenile arthritis, elbow
1-M08.83*	1-Other juvenile arthritis, wrist
1-M08.84*	1-Other juvenile arthritis, hand
1-M08.85*	1-Other juvenile arthritis, hip
1-M08.86*	1-Other juvenile arthritis, knee
1-M08.87*	1-Other juvenile arthritis, ankle and foot
1-M08.91*	1-Juvenile arthritis, unspecified, shoulder
1-M08.92*	1-Juvenile arthritis, unspecified, elbow
1-M08.93*	1-Juvenile arthritis, unspecified, wrist
1-M08.94*	1-Juvenile arthritis, unspecified, hand
1-M08.95*	1-Juvenile arthritis, unspecified, hip
1-M08.96*	1-Juvenile arthritis, unspecified, knee
1-M08.97*	1-Juvenile arthritis, unspecified, ankle and foot
1-M10.01*	1-Idiopathic gout, shoulder
1-M10.02*	1-Idiopathic gout, elbow
1-M10.03*	1-Idiopathic gout, wrist
1-M10.04*	1-Idiopathic gout, hand
1-M10.05*	1-Idiopathic gout, hip
1-M10.06*	1-Idiopathic gout, knee
1-M10.07*	1-Idiopathic gout, ankle and foot
1-M10.11*	1-Lead-induced gout, shoulder
1-M10.12*	1-Lead-induced gout, elbow
1-M10.13*	1-Lead-induced gout, wrist
1-M10.14*	1-Lead-induced gout, hand
1-M10.15*	1-Lead-induced gout, hip
1-M10.16*	1-Lead-induced gout, knee
1-M10.17*	1-Lead-induced gout, ankle and foot
1-M10.21*	1-Drug-induced gout, shoulder
1-M10.22*	1-Drug-induced gout, elbow
1-M10.23*	1-Drug-induced gout, wrist
1-M10.24*	1-Drug-induced gout, hand
1-M10.25*	1-Drug-induced gout, hip
1-M10.26*	1-Drug-induced gout, knee
1-M10.27*	1-Drug-induced gout, ankle and foot
1-M10.31*	1-Gout due to renal impairment, shoulder
1-M10.32*	1-Gout due to renal impairment, elbow
1-M10.33*	1-Gout due to renal impairment, wrist
1-M10.34*	1-Gout due to renal impairment, hand
1-M10.35*	1-Gout due to renal impairment, hip
1-M10.36*	1-Gout due to renal impairment, knee
1-M10.37*	1-Gout due to renal impairment, ankle and foot
1-M10.41*	1-Other secondary gout, shoulder
1-M10.42*	1-Other secondary gout, elbow
1-M10.43*	1-Other secondary gout, wrist
1-M10.44*	1-Other secondary gout, hand
1-M10.45*	1-Other secondary gout, hip
1-M10.46*	1-Other secondary gout, knee
1-M10.47*	1-Other secondary gout, ankle and foot
1-M11.01*	1-Hydroxyapatite deposition disease, shoulder
1-M11.02*	1-Hydroxyapatite deposition disease, elbow
1-M11.03*	1-Hydroxyapatite deposition disease, wrist
1-M11.04*	1-Hydroxyapatite deposition disease, hand
1-M11.05*	1-Hydroxyapatite deposition disease, hip
1-M11.06*	1-Hydroxyapatite deposition disease, knee
1-M11.07*	1-Hydroxyapatite deposition disease, ankle and foot
1-M11.11*	1-Familial chondrocalcinosis, shoulder
1-M11.12*	1-Familial chondrocalcinosis, elbow
1-M11.13*	1-Familial chondrocalcinosis, wrist
1-M11.14*	1-Familial chondrocalcinosis, hand
1-M11.15*	1-Familial chondrocalcinosis, hip
1-M11.16*	1-Familial chondrocalcinosis, knee
1-M11.17*	1-Familial chondrocalcinosis, ankle and foot
1-M11.21*	1-Other chondrocalcinosis, shoulder
1-M11.22*	1-Other chondrocalcinosis, elbow
1-M11.23*	1-Other chondrocalcinosis, wrist
1-M11.24*	1-Other chondrocalcinosis, hand
1-M11.25*	1-Other chondrocalcinosis, hip
1-M11.26*	1-Other chondrocalcinosis, knee
1-M11.27*	1-Other chondrocalcinosis, ankle and foot
1-M11.81*	1-Other specified crystal arthropathies, shoulder
1-M11.82*	1-Other specified crystal arthropathies, elbow
1-M11.83*	1-Other specified crystal arthropathies, wrist
1-M11.84*	1-Other specified crystal arthropathies, hand
1-M11.85*	1-Other specified crystal arthropathies, hip
1-M11.86*	1-Other specified crystal arthropathies, knee
1-M11.87*	1-Other specified crystal arthropathies, ankle and foot
1-M12.01*	1-Chronic postrheumatic arthropathy [Jaccoud], shoulder
1-M12.02*	1-Chronic postrheumatic arthropathy [Jaccoud], elbow
1-M12.03*	1-Chronic postrheumatic arthropathy [Jaccoud], wrist
1-M12.04*	1-Chronic postrheumatic arthropathy [Jaccoud], hand
1-M12.05*	1-Chronic postrheumatic arthropathy [Jaccoud], hip
1-M12.06*	1-Chronic postrheumatic arthropathy [Jaccoud], knee
1-M12.07*	1-Chronic postrheumatic arthropathy [Jaccoud], ankle and foot
1-M12.11*	1-Kaschin-Beck disease, shoulder
1-M12.12*	1-Kaschin-Beck disease, elbow
1-M12.13*	1-Kaschin-Beck disease, wrist
1-M12.14*	1-Kaschin-Beck disease, hand
1-M12.15*	1-Kaschin-Beck disease, hip
1-M12.16*	1-Kaschin-Beck disease, knee
1-M12.17*	1-Kaschin-Beck disease, ankle and foot
1-M12.21*	1-Villonodular synovitis (pigmented), shoulder
1-M12.22*	1-Villonodular synovitis (pigmented), elbow
1-M12.23*	1-Villonodular synovitis (pigmented), wrist
1-M12.24*	1-Villonodular synovitis (pigmented), hand
1-M12.25*	1-Villonodular synovitis (pigmented), hip
1-M12.26*	1-Villonodular synovitis (pigmented), knee
1-M12.27*	1-Villonodular synovitis (pigmented), ankle and foot
1-M12.31*	1-Palindromic rheumatism, shoulder
1-M12.32*	1-Palindromic rheumatism, elbow
1-M12.33*	1-Palindromic rheumatism, wrist
1-M12.34*	1-Palindromic rheumatism, hand
1-M12.35*	1-Palindromic rheumatism, hip
1-M12.36*	1-Palindromic rheumatism, knee
1-M12.37*	1-Palindromic rheumatism, ankle and foot
1-M12.41*	1-Intermittent hydrarthrosis, shoulder
1-M12.42*	1-Intermittent hydrarthrosis, elbow
1-M12.43*	1-Intermittent hydrarthrosis, wrist
1-M12.44*	1-Intermittent hydrarthrosis, hand
1-M12.45*	1-Intermittent hydrarthrosis, hip
1-M12.46*	1-Intermittent hydrarthrosis, knee
1-M12.47*	1-Intermittent hydrarthrosis, ankle and foot
1-M12.51*	1-Traumatic arthropathy, shoulder
1-M12.52*	1-Traumatic arthropathy, elbow
1-M12.53*	1-Traumatic arthropathy, wrist
1-M12.54*	1-Traumatic arthropathy, hand
1-M12.55*	1-Traumatic arthropathy, hip
1-M12.56*	1-Traumatic arthropathy, knee
1-M12.57*	1-Traumatic arthropathy, ankle and foot
1-M12.81*	1-Other specific arthropathies, not elsewhere classified, shoulder
1-M12.82*	1-Other specific arthropathies, not elsewhere classified, elbow
1-M12.83*	1-Other specific arthropathies, not elsewhere classified, wrist
1-M12.84*	1-Other specific arthropathies, not elsewhere classified, hand
1-M12.85*	1-Other specific arthropathies, not elsewhere classified, hip
1-M12.86*	1-Other specific arthropathies, not elsewhere classified, knee
1-M12.87*	1-Other specific arthropathies, not elsewhere classified, ankle and foot
1-M13.11*	1-Monoarthritis, not elsewhere classified, shoulder
1-M13.12*	1-Monoarthritis, not elsewhere classified, elbow
1-M13.13*	1-Monoarthritis, not elsewhere classified, wrist
1-M13.14*	1-Monoarthritis, not elsewhere classified, hand
1-M13.15*	1-Monoarthritis, not elsewhere classified, hip
1-M13.16*	1-Monoarthritis, not elsewhere classified, knee
1-M13.17*	1-Monoarthritis, not elsewhere classified, ankle and foot
1-M13.81*	1-Other specified arthritis, shoulder
1-M13.82*	1-Other specified arthritis, elbow
1-M13.83*	1-Other specified arthritis, wrist
1-M13.84*	1-Other specified arthritis, hand
1-M13.85*	1-Other specified arthritis, hip
1-M13.86*	1-Other specified arthritis, knee
1-M13.87*	1-Other specified arthritis, ankle and foot
1-M14.61*	1-CharcÃ´t's joint, shoulder
1-M14.62*	1-CharcÃ´t's joint, elbow
1-M14.63*	1-CharcÃ´t's joint, wrist
1-M14.64*	1-CharcÃ´t's joint, hand
1-M14.65*	1-CharcÃ´t's joint, hip
1-M14.66*	1-CharcÃ´t's joint, knee
1-M14.67*	1-CharcÃ´t's joint, ankle and foot
1-M14.81*	1-Arthropathies in other specified diseases classified elsewhere, shoulder
1-M14.82*	1-Arthropathies in other specified diseases classified elsewhere, elbow
1-M14.83*	1-Arthropathies in other specified diseases classified elsewhere, wrist
1-M14.84*	1-Arthropathies in other specified diseases classified elsewhere, hand
1-M14.85*	1-Arthropathies in other specified diseases classified elsewhere, hip
1-M14.86*	1-Arthropathies in other specified diseases classified elsewhere, knee
1-M14.87*	1-Arthropathies in other specified diseases classified elsewhere, ankle and foot
1-M16*	1-Osteoarthritis of hip
1-M17*	1-Osteoarthritis of knee
1-M18*	1-Osteoarthritis of first carpometacarpal joint
1-M19.01*	1-Primary osteoarthritis, shoulder
1-M19.02*	1-Primary osteoarthritis, elbow
1-M19.03*	1-Primary osteoarthritis, wrist
1-M19.04*	1-Primary osteoarthritis, hand
1-M19.07*	1-Primary osteoarthritis ankle and foot
1-M19.11*	1-Post-traumatic osteoarthritis, shoulder
1-M19.12*	1-Post-traumatic osteoarthritis, elbow
1-M19.13*	1-Post-traumatic osteoarthritis, wrist
1-M19.14*	1-Post-traumatic osteoarthritis, hand
1-M19.17*	1-Post-traumatic osteoarthritis, ankle and foot
1-M19.21*	1-Secondary osteoarthritis, shoulder
1-M19.22*	1-Secondary osteoarthritis, elbow
1-M19.23*	1-Secondary osteoarthritis, wrist
1-M19.24*	1-Secondary osteoarthritis, hand
1-M19.27*	1-Secondary osteoarthritis, ankle and foot
1-M1A.01*	1-Idiopathic chronic gout, shoulder
1-M1A.02*	1-Idiopathic chronic gout, elbow
1-M1A.03*	1-Idiopathic chronic gout, wrist
1-M1A.04*	1-Idiopathic chronic gout, hand
1-M1A.05*	1-Idiopathic chronic gout, hip
1-M1A.06*	1-Idiopathic chronic gout, knee
1-M1A.07*	1-Idiopathic chronic gout, ankle and foot
1-M1A.11*	1-Lead-induced chronic gout, shoulder
1-M1A.12*	1-Lead-induced chronic gout, elbow
1-M1A.13*	1-Lead-induced chronic gout, wrist
1-M1A.14*	1-Lead-induced chronic gout, hand
1-M1A.15*	1-Lead-induced chronic gout, hip
1-M1A.16*	1-Lead-induced chronic gout, knee
1-M1A.17*	1-Lead-induced chronic gout, ankle and foot
1-M1A.21*	1-Drug-induced chronic gout, shoulder
1-M1A.22*	1-Drug-induced chronic gout, elbow
1-M1A.23*	1-Drug-induced chronic gout, wrist
1-M1A.24*	1-Drug-induced chronic gout, hand
1-M1A.25*	1-Drug-induced chronic gout, hip
1-M1A.26*	1-Drug-induced chronic gout, knee
1-M1A.27*	1-Drug-induced chronic gout, ankle and foot
1-M1A.31*	1-Chronic gout due to renal impairment, shoulder
1-M1A.32*	1-Chronic gout due to renal impairment, elbow
1-M1A.33*	1-Chronic gout due to renal impairment, wrist
1-M1A.34*	1-Chronic gout due to renal impairment, hand
1-M1A.35*	1-Chronic gout due to renal impairment, hip
1-M1A.36*	1-Chronic gout due to renal impairment, knee
1-M1A.37*	1-Chronic gout due to renal impairment, ankle and foot
1-M1A.41*	1-Other secondary chronic gout, shoulder
1-M1A.42*	1-Other secondary chronic gout, elbow
1-M1A.43*	1-Other secondary chronic gout, wrist
1-M1A.44*	1-Other secondary chronic gout, hand
1-M1A.45*	1-Other secondary chronic gout, hip
1-M1A.46*	1-Other secondary chronic gout, knee
1-M1A.47*	1-Other secondary chronic gout, ankle and foot
1-M20.00*	1-Unspecified deformity of finger(s)
1-M20.01*	1-Mallet finger
1-M20.02*	1-BoutonniÃ¨re deformity
1-M20.03*	1-Swan-neck deformity
1-M20.09*	1-Other deformity of finger(s)
1-M20.1*	1-Hallux valgus (acquired)
1-M20.2*	1-Hallux rigidus
1-M20.3*	1-Hallux varus (acquired)
1-M20.4*	1-Other hammer toe(s) (acquired)
1-M20.5X*	1-Other deformities of toe(s) (acquired)
1-M20.6*	1-Acquired deformities of toe(s), unspecified
1-M21.02*	1-Valgus deformity, not elsewhere classified, elbow
1-M21.05*	1-Valgus deformity, not elsewhere classified, hip
1-M21.06*	1-Valgus deformity, not elsewhere classified, knee
1-M21.07*	1-Valgus deformity, not elsewhere classified, ankle
1-M21.12*	1-Varus deformity, not elsewhere classified, elbow
1-M21.15*	1-Varus deformity, not elsewhere classified, hip
1-M21.16*	1-Varus deformity, not elsewhere classified, knee
1-M21.17*	1-Varus deformity, not elsewhere classified, ankle
1-M21.21*	1-Flexion deformity, shoulder
1-M21.22*	1-Flexion deformity, elbow
1-M21.23*	1-Flexion deformity, wrist
1-M21.24*	1-Flexion deformity, finger joints
1-M21.25*	1-Flexion deformity, hip
1-M21.26*	1-Flexion deformity, knee
1-M21.27*	1-Flexion deformity, ankle and toes
1-M21.33*	1-Wrist drop (acquired)
1-M21.37*	1-Foot drop (acquired)
1-M21.4*	1-Flat foot [pes planus] (acquired)
1-M21.51*	1-Acquired clawhand
1-M21.52*	1-Acquired clubhand
1-M21.53*	1-Acquired clawfoot
1-M21.54*	1-Acquired clubfoot
1-M21.61*	1-Bunion
1-M21.62*	1-Bunionette
1-M21.6X*	1-Other acquired deformities of foot
1-M21.72*	1-Unequal limb length (acquired), humerus
1-M21.73*	1-Unequal limb length (acquired), ulna and radius
1-M21.75*	1-Unequal limb length (acquired), femur
1-M21.76*	1-Unequal limb length (acquired), tibia and fibula
1-M21.82*	1-Other specified acquired deformities of upper arm
1-M21.83*	1-Other specified acquired deformities of forearm
1-M21.85*	1-Other specified acquired deformities of thigh
1-M21.86*	1-Other specified acquired deformities of lower leg
1-M21.92*	1-Unspecified acquired deformity of upper arm
1-M21.93*	1-Unspecified acquired deformity of forearm
1-M21.94*	1-Unspecified acquired deformity of hand
1-M21.95*	1-Unspecified acquired deformity of thigh
1-M21.96*	1-Unspecified acquired deformity of lower leg
1-M22.0*	1-Recurrent dislocation of patella
1-M22.1*	1-Recurrent subluxation of patella
1-M22.2X*	1-Patellofemoral disorders
1-M22.3X*	1-Other derangements of patella
1-M22.4*	1-Chondromalacia patellae
1-M22.8X*	1-Other disorders of patella
1-M22.9*	1-Unspecified disorder of patella
1-M23.00*	1-Cystic meniscus, unspecified meniscus
1-M23.01*	1-Cystic meniscus, anterior horn of medial meniscus
1-M23.02*	1-Cystic meniscus, posterior horn of medial meniscus
1-M23.03*	1-Cystic meniscus, other medial meniscus
1-M23.04*	1-Cystic meniscus, anterior horn of lateral meniscus
1-M23.05*	1-Cystic meniscus, posterior horn of lateral meniscus
1-M23.06*	1-Cystic meniscus, other lateral meniscus
1-M23.20*	1-Derangement of unspecified meniscus due to old tear or injury
1-M23.21*	1-Derangement of anterior horn of medial meniscus due to old tear or injury
1-M23.22*	1-Derangement of posterior horn of medial meniscus due to old tear or injury
1-M23.23*	1-Derangement of other medial meniscus due to old tear or injury
1-M23.24*	1-Derangement of anterior horn of lateral meniscus due to old tear or injury
1-M23.25*	1-Derangement of posterior horn of lateral meniscus due to old tear or injury
1-M23.26*	1-Derangement of other lateral meniscus due to old tear or injury
1-M23.30*	1-Other meniscus derangements, unspecified meniscus
1-M23.31*	1-Other meniscus derangements, anterior horn of medial meniscus
1-M23.32*	1-Other meniscus derangements, posterior horn of medial meniscus
1-M23.33*	1-Other meniscus derangements, other medial meniscus
1-M23.34*	1-Other meniscus derangements, anterior horn of lateral meniscus
1-M23.35*	1-Other meniscus derangements, posterior horn of lateral meniscus
1-M23.36*	1-Other meniscus derangements, other lateral meniscus
1-M23.4*	1-Loose body in knee
1-M23.5*	1-Chronic instability of knee
1-M23.60*	1-Other spontaneous disruption of unspecified ligament of knee
1-M23.61*	1-Other spontaneous disruption of anterior cruciate ligament of knee
1-M23.62*	1-Other spontaneous disruption of posterior cruciate ligament of knee
1-M23.63*	1-Other spontaneous disruption of medial collateral ligament of knee
1-M23.64*	1-Other spontaneous disruption of lateral collateral ligament of knee
1-M23.67*	1-Other spontaneous disruption of capsular ligament of knee
1-M23.8X*	1-Other internal derangements of knee
1-M23.9*	1-Unspecified internal derangement of knee
1-M24.01*	1-Loose body in shoulder
1-M24.02*	1-Loose body in elbow
1-M24.03*	1-Loose body in wrist
1-M24.04*	1-Loose body in finger joints
1-M24.05*	1-Loose body in hip
1-M24.07*	1-Loose body in ankle and toe joints
1-M24.11*	1-Other articular cartilage disorders, shoulder
1-M24.12*	1-Other articular cartilage disorders, elbow
1-M24.13*	1-Other articular cartilage disorders, wrist
1-M24.14*	1-Other articular cartilage disorders, hand
1-M24.15*	1-Other articular cartilage disorders, hip
1-M24.17*	1-Other articular cartilage disorders, ankle and foot
1-M24.21*	1-Disorder of ligament, shoulder
1-M24.22*	1-Disorder of ligament, elbow
1-M24.23*	1-Disorder of ligament, wrist
1-M24.24*	1-Disorder of ligament, hand
1-M24.25*	1-Disorder of ligament, hip
1-M24.27*	1-Disorder of ligament, ankle and foot
1-M24.31*	1-Pathological dislocation of shoulder, not elsewhere classified
1-M24.32*	1-Pathological dislocation of elbow, not elsewhere classified
1-M24.33*	1-Pathological dislocation of wrist, not elsewhere classified
1-M24.34*	1-Pathological dislocation of hand, not elsewhere classified
1-M24.35*	1-Pathological dislocation of hip, not elsewhere classified
1-M24.36*	1-Pathological dislocation of knee, not elsewhere classified
1-M24.37*	1-Pathological dislocation of ankle and foot, not elsewhere classified
1-M24.41*	1-Recurrent dislocation, shoulder
1-M24.42*	1-Recurrent dislocation, elbow
1-M24.43*	1-Recurrent dislocation, wrist
1-M24.44*	1-Recurrent dislocation, hand and finger(s)
1-M24.45*	1-Recurrent dislocation, hip
1-M24.46*	1-Recurrent dislocation, knee
1-M24.47*	1-Recurrent dislocation, ankle, foot and toes
1-M24.51*	1-Contracture, shoulder
1-M24.52*	1-Contracture, elbow
1-M24.53*	1-Contracture, wrist
1-M24.54*	1-Contracture, hand
1-M24.55*	1-Contracture, hip
1-M24.56*	1-Contracture, knee
1-M24.57*	1-Contracture, ankle and foot
1-M24.61*	1-Ankylosis, shoulder
1-M24.62*	1-Ankylosis, elbow
1-M24.63*	1-Ankylosis, wrist
1-M24.64*	1-Ankylosis, hand
1-M24.65*	1-Ankylosis, hip
1-M24.66*	1-Ankylosis, knee
1-M24.67*	1-Ankylosis, ankle and foot
1-M24.81*	1-Other specific joint derangements of shoulder, not elsewhere classified
1-M24.82*	1-Other specific joint derangements of elbow, not elsewhere classified
1-M24.83*	1-Other specific joint derangements of wrist, not elsewhere classified
1-M24.84*	1-Other specific joint derangements of hand, not elsewhere classified
1-M24.85*	1-Other specific joint derangements of hip, not elsewhere classified
1-M24.87*	1-Other specific joint derangements of ankle and foot, not elsewhere classified
1-M25.01*	1-Hemarthrosis, shoulder
1-M25.02*	1-Hemarthrosis, elbow
1-M25.03*	1-Hemarthrosis, wrist
1-M25.04*	1-Hemarthrosis, hand
1-M25.05*	1-Hemarthrosis, hip
1-M25.06*	1-Hemarthrosis, knee
1-M25.07*	1-Hemarthrosis, ankle and foot
1-M25.11*	1-Fistula, shoulder
1-M25.12*	1-Fistula, elbow
1-M25.13*	1-Fistula, wrist
1-M25.14*	1-Fistula, hand
1-M25.15*	1-Fistula, hip
1-M25.16*	1-Fistula, knee
1-M25.17*	1-Fistula, ankle and foot
1-M25.21*	1-Flail joint, shoulder
1-M25.22*	1-Flail joint, elbow
1-M25.23*	1-Flail joint, wrist
1-M25.24*	1-Flail joint, hand
1-M25.25*	1-Flail joint, hip
1-M25.26*	1-Flail joint, knee
1-M25.27*	1-Flail joint, ankle and foot
1-M25.31*	1-Other instability, shoulder
1-M25.32*	1-Other instability, elbow
1-M25.33*	1-Other instability, wrist
1-M25.34*	1-Other instability, hand
1-M25.35*	1-Other instability, hip
1-M25.36*	1-Other instability, knee
1-M25.37*	1-Other instability, ankle and foot
1-M25.41*	1-Effusion, shoulder
1-M25.42*	1-Effusion, elbow
1-M25.43*	1-Effusion, wrist
1-M25.44*	1-Effusion, hand
1-M25.45*	1-Effusion, hip
1-M25.46*	1-Effusion, knee
1-M25.47*	1-Effusion, ankle and foot
1-M25.51*	1-Pain in shoulder
1-M25.52*	1-Pain in elbow
1-M25.53*	1-Pain in wrist
1-M25.54*	1-Pain in joints of hand
1-M25.55*	1-Pain in hip
1-M25.56*	1-Pain in knee
1-M25.57*	1-Pain in ankle and joints of foot
1-M25.61*	1-Stiffness of shoulder, not elsewhere classified
1-M25.62*	1-Stiffness of elbow, not elsewhere classified
1-M25.63*	1-Stiffness of wrist, not elsewhere classified
1-M25.64*	1-Stiffness of hand, not elsewhere classified
1-M25.65*	1-Stiffness of hip, not elsewhere classified
1-M25.66*	1-Stiffness of knee, not elsewhere classified
1-M25.67*	1-Stiffness of ankle and foot, not elsewhere classified
1-M25.71*	1-Osteophyte, shoulder
1-M25.72*	1-Osteophyte, elbow
1-M25.73*	1-Osteophyte, wrist
1-M25.74*	1-Osteophyte, hand
1-M25.75*	1-Osteophyte, hip
1-M25.76*	1-Osteophyte, knee
1-M25.77*	1-Osteophyte, ankle and foot
1-M25.81*	1-Other specified joint disorders, shoulder
1-M25.82*	1-Other specified joint disorders, elbow
1-M25.83*	1-Other specified joint disorders, wrist
1-M25.84*	1-Other specified joint disorders, hand
1-M25.85*	1-Other specified joint disorders, hip
1-M25.86*	1-Other specified joint disorders, knee
1-M25.87*	1-Other specified joint disorders, ankle and foot
1-M26.60*	1-Temporomandibular joint disorder, unspecified
1-M26.61*	1-Adhesions and ankylosis of temporomandibular joint
1-M26.62*	1-Arthralgia of temporomandibular joint
1-M26.63*	1-Articular disc disorder of temporomandibular joint
1-M26.64*	1-Arthritis of temporomandibular joint
1-M26.65*	1-Arthropathy of temporomandibular joint
1-M48.40*	1-Fatigue fracture of vertebra, site unspecified
1-M48.41*	1-Fatigue fracture of vertebra, occipito-atlanto-axial region
1-M48.42*	1-Fatigue fracture of vertebra, cervical region
1-M48.43*	1-Fatigue fracture of vertebra, cervicothoracic region
1-M48.44*	1-Fatigue fracture of vertebra, thoracic region
1-M48.45*	1-Fatigue fracture of vertebra, thoracolumbar region
1-M48.46*	1-Fatigue fracture of vertebra, lumbar region
1-M48.47*	1-Fatigue fracture of vertebra, lumbosacral region
1-M48.48*	1-Fatigue fracture of vertebra, sacral and sacrococcygeal region
1-M48.50*	1-Collapsed vertebra, not elsewhere classified, site unspecified
1-M48.51*	1-Collapsed vertebra, not elsewhere classified, occipito-atlanto-axial region
1-M48.52*	1-Collapsed vertebra, not elsewhere classified, cervical region
1-M48.53*	1-Collapsed vertebra, not elsewhere classified, cervicothoracic region
1-M48.54*	1-Collapsed vertebra, not elsewhere classified, thoracic region
1-M48.55*	1-Collapsed vertebra, not elsewhere classified, thoracolumbar region
1-M48.56*	1-Collapsed vertebra, not elsewhere classified, lumbar region
1-M48.57*	1-Collapsed vertebra, not elsewhere classified, lumbosacral region
1-M48.58*	1-Collapsed vertebra, not elsewhere classified, sacral and sacrococcygeal region
1-M50.02*	1-Cervical disc disorder with myelopathy, mid-cervical region
1-M50.12*	1-Cervical disc disorder with radiculopathy, mid-cervical region
1-M50.22*	1-Other cervical disc displacement, mid-cervical region
1-M50.32*	1-Other cervical disc degeneration, mid-cervical region
1-M50.82*	1-Other cervical disc disorders, mid-cervical region
1-M50.92*	1-Cervical disc disorder, unspecified, mid-cervical region
1-M54.3*	1-Sciatica
1-M54.4*	1-Lumbago with sciatica
1-M60.00*	1-Infective myositis, unspecified site
1-M60.01*	1-Infective myositis, shoulder
1-M60.02*	1-Infective myositis, upper arm
1-M60.03*	1-Infective myositis, forearm
1-M60.04*	1-Infective myositis, hand and fingers
1-M60.05*	1-Infective myositis, thigh
1-M60.06*	1-Infective myositis, lower leg
1-M60.07*	1-Infective myositis, ankle, foot and toes
1-M60.11*	1-Interstitial myositis, shoulder
1-M60.12*	1-Interstitial myositis, upper arm
1-M60.13*	1-Interstitial myositis, forearm
1-M60.14*	1-Interstitial myositis, hand
1-M60.15*	1-Interstitial myositis, thigh
1-M60.16*	1-Interstitial myositis, lower leg
1-M60.17*	1-Interstitial myositis, ankle and foot
1-M60.21*	1-Foreign body granuloma of soft tissue, not elsewhere classified, shoulder
1-M60.22*	1-Foreign body granuloma of soft tissue, not elsewhere classified, upper arm
1-M60.23*	1-Foreign body granuloma of soft tissue, not elsewhere classified, forearm
1-M60.24*	1-Foreign body granuloma of soft tissue, not elsewhere classified, hand
1-M60.25*	1-Foreign body granuloma of soft tissue, not elsewhere classified, thigh
1-M60.26*	1-Foreign body granuloma of soft tissue, not elsewhere classified, lower leg
1-M60.27*	1-Foreign body granuloma of soft tissue, not elsewhere classified, ankle and foot
1-M60.81*	1-Other myositis shoulder
1-M60.82*	1-Other myositis, upper arm
1-M60.83*	1-Other myositis, forearm
1-M60.84*	1-Other myositis, hand
1-M60.85*	1-Other myositis, thigh
1-M60.86*	1-Other myositis, lower leg
1-M60.87*	1-Other myositis, ankle and foot
1-M61.01*	1-Myositis ossificans traumatica, shoulder
1-M61.02*	1-Myositis ossificans traumatica, upper arm
1-M61.03*	1-Myositis ossificans traumatica, forearm
1-M61.04*	1-Myositis ossificans traumatica, hand
1-M61.05*	1-Myositis ossificans traumatica, thigh
1-M61.06*	1-Myositis ossificans traumatica, lower leg
1-M61.07*	1-Myositis ossificans traumatica, ankle and foot
1-M61.11*	1-Myositis ossificans progressiva, shoulder
1-M61.12*	1-Myositis ossificans progressiva, upper arm
1-M61.13*	1-Myositis ossificans progressiva, forearm
1-M61.14*	1-Myositis ossificans progressiva, hand and finger(s)
1-M61.15*	1-Myositis ossificans progressiva, thigh
1-M61.16*	1-Myositis ossificans progressiva, lower leg
1-M61.17*	1-Myositis ossificans progressiva, ankle, foot and toe(s)
1-M61.21*	1-Paralytic calcification and ossification of muscle, shoulder
1-M61.22*	1-Paralytic calcification and ossification of muscle, upper arm
1-M61.23*	1-Paralytic calcification and ossification of muscle, forearm
1-M61.24*	1-Paralytic calcification and ossification of muscle, hand
1-M61.25*	1-Paralytic calcification and ossification of muscle, thigh
1-M61.26*	1-Paralytic calcification and ossification of muscle, lower leg
1-M61.27*	1-Paralytic calcification and ossification of muscle, ankle and foot
1-M61.31*	1-Calcification and ossification of muscles associated with burns, shoulder
1-M61.32*	1-Calcification and ossification of muscles associated with burns, upper arm
1-M61.33*	1-Calcification and ossification of muscles associated with burns, forearm
1-M61.34*	1-Calcification and ossification of muscles associated with burns, hand
1-M61.35*	1-Calcification and ossification of muscles associated with burns, thigh
1-M61.36*	1-Calcification and ossification of muscles associated with burns, lower leg
1-M61.37*	1-Calcification and ossification of muscles associated with burns, ankle and foot
1-M61.41*	1-Other calcification of muscle, shoulder
1-M61.42*	1-Other calcification of muscle, upper arm
1-M61.43*	1-Other calcification of muscle, forearm
1-M61.44*	1-Other calcification of muscle, hand
1-M61.45*	1-Other calcification of muscle, thigh
1-M61.46*	1-Other calcification of muscle, lower leg
1-M61.47*	1-Other calcification of muscle, ankle and foot
1-M61.51*	1-Other ossification of muscle, shoulder
1-M61.52*	1-Other ossification of muscle, upper arm
1-M61.53*	1-Other ossification of muscle, forearm
1-M61.54*	1-Other ossification of muscle, hand
1-M61.55*	1-Other ossification of muscle, thigh
1-M61.56*	1-Other ossification of muscle, lower leg
1-M61.57*	1-Other ossification of muscle, ankle and foot
1-M62.01*	1-Separation of muscle (nontraumatic), shoulder
1-M62.02*	1-Separation of muscle (nontraumatic), upper arm
1-M62.03*	1-Separation of muscle (nontraumatic), forearm
1-M62.04*	1-Separation of muscle (nontraumatic), hand
1-M62.05*	1-Separation of muscle (nontraumatic), thigh
1-M62.06*	1-Separation of muscle (nontraumatic), lower leg
1-M62.07*	1-Separation of muscle (nontraumatic), ankle and foot
1-M62.11*	1-Other rupture of muscle (nontraumatic), shoulder
1-M62.12*	1-Other rupture of muscle (nontraumatic), upper arm
1-M62.13*	1-Other rupture of muscle (nontraumatic), forearm
1-M62.14*	1-Other rupture of muscle (nontraumatic), hand
1-M62.15*	1-Other rupture of muscle (nontraumatic), thigh
1-M62.16*	1-Other rupture of muscle (nontraumatic), lower leg
1-M62.17*	1-Other rupture of muscle (nontraumatic), ankle and foot
1-M62.21*	1-Nontraumatic ischemic infarction of muscle, shoulder
1-M62.22*	1-Nontraumatic ischemic infarction of muscle, upper arm
1-M62.23*	1-Nontraumatic ischemic infarction of muscle, forearm
1-M62.24*	1-Nontraumatic ischemic infarction of muscle, hand
1-M62.25*	1-Nontraumatic ischemic infarction of muscle, thigh
1-M62.26*	1-Nontraumatic ischemic infarction of muscle, lower leg
1-M62.27*	1-Nontraumatic ischemic infarction of muscle, ankle and foot
1-M62.41*	1-Contracture of muscle, shoulder
1-M62.42*	1-Contracture of muscle, upper arm
1-M62.43*	1-Contracture of muscle, forearm
1-M62.44*	1-Contracture of muscle, hand
1-M62.45*	1-Contracture of muscle, thigh
1-M62.46*	1-Contracture of muscle, lower leg
1-M62.47*	1-Contracture of muscle, ankle and foot
1-M62.51*	1-Muscle wasting and atrophy, not elsewhere classified, shoulder
1-M62.52*	1-Muscle wasting and atrophy, not elsewhere classified, upper arm
1-M62.53*	1-Muscle wasting and atrophy, not elsewhere classified, forearm
1-M62.54*	1-Muscle wasting and atrophy, not elsewhere classified, hand
1-M62.55*	1-Muscle wasting and atrophy, not elsewhere classified, thigh
1-M62.56*	1-Muscle wasting and atrophy, not elsewhere classified, lower leg
1-M62.57*	1-Muscle wasting and atrophy, not elsewhere classified, ankle and foot
1-M63.81*	1-Disorders of muscle in diseases classified elsewhere, shoulder
1-M63.82*	1-Disorders of muscle in diseases classified elsewhere, upper arm
1-M63.83*	1-Disorders of muscle in diseases classified elsewhere, forearm
1-M63.84*	1-Disorders of muscle in diseases classified elsewhere, hand
1-M63.85*	1-Disorders of muscle in diseases classified elsewhere, thigh
1-M63.86*	1-Disorders of muscle in diseases classified elsewhere, lower leg
1-M63.87*	1-Disorders of muscle in diseases classified elsewhere, ankle and foot
1-M65.01*	1-Abscess of tendon sheath, shoulder
1-M65.02*	1-Abscess of tendon sheath, upper arm
1-M65.03*	1-Abscess of tendon sheath, forearm
1-M65.04*	1-Abscess of tendon sheath, hand
1-M65.05*	1-Abscess of tendon sheath, thigh
1-M65.06*	1-Abscess of tendon sheath, lower leg
1-M65.07*	1-Abscess of tendon sheath, ankle and foot
1-M65.11*	1-Other infective (teno)synovitis, shoulder
1-M65.12*	1-Other infective (teno)synovitis, elbow
1-M65.13*	1-Other infective (teno)synovitis, wrist
1-M65.14*	1-Other infective (teno)synovitis, hand
1-M65.15*	1-Other infective (teno)synovitis, hip
1-M65.16*	1-Other infective (teno)synovitis, knee
1-M65.17*	1-Other infective (teno)synovitis, ankle and foot
1-M65.22*	1-Calcific tendinitis, upper arm
1-M65.23*	1-Calcific tendinitis, forearm
1-M65.24*	1-Calcific tendinitis, hand
1-M65.25*	1-Calcific tendinitis, thigh
1-M65.26*	1-Calcific tendinitis, lower leg
1-M65.27*	1-Calcific tendinitis, ankle and foot
1-M65.31*	1-Trigger thumb
1-M65.32*	1-Trigger finger, index finger
1-M65.33*	1-Trigger finger, middle finger
1-M65.34*	1-Trigger finger, ring finger
1-M65.35*	1-Trigger finger, little finger
1-M65.81*	1-Other synovitis and tenosynovitis, shoulder
1-M65.82*	1-Other synovitis and tenosynovitis, upper arm
1-M65.83*	1-Other synovitis and tenosynovitis, forearm
1-M65.84*	1-Other synovitis and tenosynovitis, hand
1-M65.85*	1-Other synovitis and tenosynovitis, thigh
1-M65.86*	1-Other synovitis and tenosynovitis, lower leg
1-M65.87*	1-Other synovitis and tenosynovitis, ankle and foot
1-M65.91*	1-Unspecified synovitis and tenosynovitis, shoulder
1-M65.92*	1-Unspecified synovitis and tenosynovitis, upper arm
1-M65.93*	1-Unspecified synovitis and tenosynovitis, forearm
1-M65.94*	1-Unspecified synovitis and tenosynovitis, hand
1-M65.95*	1-Unspecified synovitis and tenosynovitis, thigh
1-M65.96*	1-Unspecified synovitis and tenosynovitis, lower leg
1-M65.97*	1-Unspecified synovitis and tenosynovitis, ankle and foot
1-M66.11*	1-Rupture of synovium, shoulder
1-M66.12*	1-Rupture of synovium, elbow
1-M66.13*	1-Rupture of synovium, wrist
1-M66.14*	1-Rupture of synovium, hand and fingers
1-M66.15*	1-Rupture of synovium, hip
1-M66.17*	1-Rupture of synovium, ankle, foot and toes
1-M66.21*	1-Spontaneous rupture of extensor tendons, shoulder
1-M66.22*	1-Spontaneous rupture of extensor tendons, upper arm
1-M66.23*	1-Spontaneous rupture of extensor tendons, forearm
1-M66.24*	1-Spontaneous rupture of extensor tendons, hand
1-M66.25*	1-Spontaneous rupture of extensor tendons, thigh
1-M66.26*	1-Spontaneous rupture of extensor tendons, lower leg
1-M66.27*	1-Spontaneous rupture of extensor tendons, ankle and foot
1-M66.31*	1-Spontaneous rupture of flexor tendons, shoulder
1-M66.32*	1-Spontaneous rupture of flexor tendons, upper arm
1-M66.33*	1-Spontaneous rupture of flexor tendons, forearm
1-M66.34*	1-Spontaneous rupture of flexor tendons, hand
1-M66.35*	1-Spontaneous rupture of flexor tendons, thigh
1-M66.36*	1-Spontaneous rupture of flexor tendons, lower leg
1-M66.37*	1-Spontaneous rupture of flexor tendons, ankle and foot
1-M66.81*	1-Spontaneous rupture of other tendons, shoulder
1-M66.82*	1-Spontaneous rupture of other tendons, upper arm
1-M66.83*	1-Spontaneous rupture of other tendons, forearm
1-M66.84*	1-Spontaneous rupture of other tendons, hand
1-M66.85*	1-Spontaneous rupture of other tendons, thigh
1-M66.86*	1-Spontaneous rupture of other tendons, lower leg
1-M66.87*	1-Spontaneous rupture of other tendons, ankle and foot
1-M67.0*	1-Short Achilles tendon (acquired)
1-M67.21*	1-Synovial hypertrophy, not elsewhere classified, shoulder
1-M67.22*	1-Synovial hypertrophy, not elsewhere classified, upper arm
1-M67.23*	1-Synovial hypertrophy, not elsewhere classified, forearm
1-M67.24*	1-Synovial hypertrophy, not elsewhere classified, hand
1-M67.25*	1-Synovial hypertrophy, not elsewhere classified, thigh
1-M67.26*	1-Synovial hypertrophy, not elsewhere classified, lower leg
1-M67.27*	1-Synovial hypertrophy, not elsewhere classified, ankle and foot
1-M67.31*	1-Transient synovitis, shoulder
1-M67.32*	1-Transient synovitis, elbow
1-M67.33*	1-Transient synovitis, wrist
1-M67.34*	1-Transient synovitis, hand
1-M67.35*	1-Transient synovitis, hip
1-M67.36*	1-Transient synovitis, knee
1-M67.37*	1-Transient synovitis, ankle and foot
1-M67.41*	1-Ganglion, shoulder
1-M67.42*	1-Ganglion, elbow
1-M67.43*	1-Ganglion, wrist
1-M67.44*	1-Ganglion, hand
1-M67.45*	1-Ganglion, hip
1-M67.46*	1-Ganglion, knee
1-M67.47*	1-Ganglion, ankle and foot
1-M67.5*	1-Plica syndrome
1-M67.81*	1-Other specified disorders of synovium and tendon, shoulder
1-M67.82*	1-Other specified disorders of synovium and tendon, elbow
1-M67.83*	1-Other specified disorders of synovium and tendon, wrist
1-M67.84*	1-Other specified disorders of synovium and tendon, hand
1-M67.85*	1-Other specified disorders of synovium and tendon, hip
1-M67.86*	1-Other specified disorders of synovium and tendon, knee
1-M67.87*	1-Other specified disorders of synovium and tendon, ankle and foot
1-M67.91*	1-Unspecified disorder of synovium and tendon, shoulder
1-M67.92*	1-Unspecified disorder of synovium and tendon, upper arm
1-M67.93*	1-Unspecified disorder of synovium and tendon, forearm
1-M67.94*	1-Unspecified disorder of synovium and tendon, hand
1-M67.95*	1-Unspecified disorder of synovium and tendon, thigh
1-M67.96*	1-Unspecified disorder of synovium and tendon, lower leg
1-M67.97*	1-Unspecified disorder of synovium and tendon, ankle and foot
1-M70.03*	1-Crepitant synovitis (acute) (chronic), wrist
1-M70.04*	1-Crepitant synovitis (acute) (chronic), hand
1-M70.1*	1-Bursitis of hand
1-M70.2*	1-Olecranon bursitis
1-M70.3*	1-Other bursitis of elbow
1-M70.4*	1-Prepatellar bursitis
1-M70.5*	1-Other bursitis of knee
1-M70.6*	1-Trochanteric bursitis
1-M70.7*	1-Other bursitis of hip
1-M70.81*	1-Other soft tissue disorders related to use, overuse and pressure of shoulder
1-M70.82*	1-Other soft tissue disorders related to use, overuse and pressure of upper arm
1-M70.83*	1-Other soft tissue disorders related to use, overuse and pressure of forearm
1-M70.84*	1-Other soft tissue disorders related to use, overuse and pressure of hand
1-M70.85*	1-Other soft tissue disorders related to use, overuse and pressure of thigh
1-M70.86*	1-Other soft tissue disorders related to use, overuse and pressure lower leg
1-M70.87*	1-Other soft tissue disorders related to use, overuse and pressure of ankle and foot
1-M70.91*	1-Unspecified soft tissue disorder related to use, overuse and pressure of shoulder
1-M70.92*	1-Unspecified soft tissue disorder related to use, overuse and pressure of upper arm
1-M70.93*	1-Unspecified soft tissue disorder related to use, overuse and pressure of forearm
1-M70.94*	1-Unspecified soft tissue disorder related to use, overuse and pressure of hand
1-M70.95*	1-Unspecified soft tissue disorder related to use, overuse and pressure of thigh
1-M70.96*	1-Unspecified soft tissue disorder related to use, overuse and pressure lower leg
1-M70.97*	1-Unspecified soft tissue disorder related to use, overuse and pressure of ankle and foot
1-M71.01*	1-Abscess of bursa, shoulder
1-M71.02*	1-Abscess of bursa, elbow
1-M71.03*	1-Abscess of bursa, wrist
1-M71.04*	1-Abscess of bursa, hand
1-M71.05*	1-Abscess of bursa, hip
1-M71.06*	1-Abscess of bursa, knee
1-M71.07*	1-Abscess of bursa, ankle and foot
1-M71.11*	1-Other infective bursitis, shoulder
1-M71.12*	1-Other infective bursitis, elbow
1-M71.13*	1-Other infective bursitis, wrist
1-M71.14*	1-Other infective bursitis, hand
1-M71.15*	1-Other infective bursitis, hip
1-M71.16*	1-Other infective bursitis, knee
1-M71.17*	1-Other infective bursitis, ankle and foot
1-M71.2*	1-Synovial cyst of popliteal space [Baker]
1-M71.31*	1-Other bursal cyst, shoulder
1-M71.32*	1-Other bursal cyst, elbow
1-M71.33*	1-Other bursal cyst, wrist
1-M71.34*	1-Other bursal cyst, hand
1-M71.35*	1-Other bursal cyst, hip
1-M71.37*	1-Other bursal cyst, ankle and foot
1-M71.42*	1-Calcium deposit in bursa, elbow
1-M71.43*	1-Calcium deposit in bursa, wrist
1-M71.44*	1-Calcium deposit in bursa, hand
1-M71.45*	1-Calcium deposit in bursa, hip
1-M71.46*	1-Calcium deposit in bursa, knee
1-M71.47*	1-Calcium deposit in bursa, ankle and foot
1-M71.52*	1-Other bursitis, not elsewhere classified, elbow
1-M71.53*	1-Other bursitis, not elsewhere classified, wrist
1-M71.54*	1-Other bursitis, not elsewhere classified, hand
1-M71.55*	1-Other bursitis, not elsewhere classified, hip
1-M71.56*	1-Other bursitis, not elsewhere classified, knee
1-M71.57*	1-Other bursitis, not elsewhere classified, ankle and foot
1-M71.81*	1-Other specified bursopathies, shoulder
1-M71.82*	1-Other specified bursopathies, elbow
1-M71.83*	1-Other specified bursopathies, wrist
1-M71.84*	1-Other specified bursopathies, hand
1-M71.85*	1-Other specified bursopathies, hip
1-M71.86*	1-Other specified bursopathies, knee
1-M71.87*	1-Other specified bursopathies, ankle and foot
1-M75.0*	1-Adhesive capsulitis of shoulder
1-M75.10*	1-Unspecified rotator cuff tear or rupture, not specified as traumatic
1-M75.11*	1-Incomplete rotator cuff tear or rupture not specified as traumatic
1-M75.12*	1-Complete rotator cuff tear or rupture not specified as traumatic
1-M75.2*	1-Bicipital tendinitis
1-M75.3*	1-Calcific tendinitis of shoulder
1-M75.4*	1-Impingement syndrome of shoulder
1-M75.5*	1-Bursitis of shoulder
1-M75.8*	1-Other shoulder lesions
1-M75.9*	1-Shoulder lesion, unspecified
1-M76.0*	1-Gluteal tendinitis
1-M76.1*	1-Psoas tendinitis
1-M76.2*	1-Iliac crest spur
1-M76.3*	1-Iliotibial band syndrome
1-M76.4*	1-Tibial collateral bursitis [Pellegrini-Stieda]
1-M76.5*	1-Patellar tendinitis
1-M76.6*	1-Achilles tendinitis
1-M76.7*	1-Peroneal tendinitis
1-M76.81*	1-Anterior tibial syndrome
1-M76.82*	1-Posterior tibial tendinitis
1-M76.89*	1-Other specified enthesopathies of lower limb, excluding foot
1-M77.0*	1-Medial epicondylitis
1-M77.1*	1-Lateral epicondylitis
1-M77.2*	1-Periarthritis of wrist
1-M77.3*	1-Calcaneal spur
1-M77.4*	1-Metatarsalgia
1-M77.5*	1-Other enthesopathy of foot and ankle
1-M79.60*	1-Pain in limb, unspecified
1-M79.62*	1-Pain in upper arm
1-M79.63*	1-Pain in forearm
1-M79.64*	1-Pain in hand and fingers
1-M79.65*	1-Pain in thigh
1-M79.66*	1-Pain in lower leg
1-M79.67*	1-Pain in foot and toes
1-M79.A1*	1-Nontraumatic compartment syndrome of upper extremity
1-M79.A2*	1-Nontraumatic compartment syndrome of lower extremity
1-M80.00*	1-Age-related osteoporosis with current pathological fracture, unspecified site
1-M80.01*	1-Age-related osteoporosis with current pathological fracture, shoulder
1-M80.02*	1-Age-related osteoporosis with current pathological fracture, humerus
1-M80.03*	1-Age-related osteoporosis with current pathological fracture, forearm
1-M80.04*	1-Age-related osteoporosis with current pathological fracture, hand
1-M80.05*	1-Age-related osteoporosis with current pathological fracture, femur
1-M80.06*	1-Age-related osteoporosis with current pathological fracture, lower leg
1-M80.07*	1-Age-related osteoporosis with current pathological fracture, ankle and foot
1-M80.08*	1-Age-related osteoporosis with current pathological fracture, vertebra(e)
1-M80.0A*	1-Age-related osteoporosis with current pathological fracture, other site
1-M80.0B*	1-Age-related osteoporosis with current pathological fracture, pelvis
1-M80.80*	1-Other osteoporosis with current pathological fracture, unspecified site
1-M80.81*	1-Other osteoporosis with pathological fracture, shoulder
1-M80.82*	1-Other osteoporosis with current pathological fracture, humerus
1-M80.83*	1-Other osteoporosis with current pathological fracture, forearm
1-M80.84*	1-Other osteoporosis with current pathological fracture, hand
1-M80.85*	1-Other osteoporosis with current pathological fracture, femur
1-M80.86*	1-Other osteoporosis with current pathological fracture, lower leg
1-M80.87*	1-Other osteoporosis with current pathological fracture, ankle and foot
1-M80.88*	1-Other osteoporosis with current pathological fracture, vertebra(e)
1-M80.8A*	1-Other osteoporosis with current pathological fracture, other site
1-M80.8B*	1-Other osteoporosis with current pathological fracture, pelvis
1-M84.30*	1-Stress fracture, unspecified site
1-M84.31*	1-Stress fracture, shoulder
1-M84.32*	1-Stress fracture, humerus
1-M84.33*	1-Stress fracture, ulna and radius
1-M84.34*	1-Stress fracture, hand and fingers
1-M84.35*	1-Stress fracture, pelvis and femur
1-M84.36*	1-Stress fracture, tibia and fibula
1-M84.37*	1-Stress fracture, ankle, foot and toes
1-M84.38*	1-Stress fracture, other site
1-M84.40*	1-Pathological fracture, unspecified site
1-M84.41*	1-Pathological fracture, shoulder
1-M84.42*	1-Pathological fracture, humerus
1-M84.43*	1-Pathological fracture, ulna and radius
1-M84.44*	1-Pathological fracture, hand and fingers
1-M84.45*	1-Pathological fracture, femur and pelvis
1-M84.46*	1-Pathological fracture, tibia and fibula
1-M84.47*	1-Pathological fracture, ankle, foot and toes
1-M84.48*	1-Pathological fracture, other site
1-M84.50*	1-Pathological fracture in neoplastic disease, unspecified site
1-M84.51*	1-Pathological fracture in neoplastic disease, shoulder
1-M84.52*	1-Pathological fracture in neoplastic disease, humerus
1-M84.53*	1-Pathological fracture in neoplastic disease, ulna and radius
1-M84.54*	1-Pathological fracture in neoplastic disease, hand
1-M84.55*	1-Pathological fracture in neoplastic disease, pelvis and femur
1-M84.56*	1-Pathological fracture in neoplastic disease, tibia and fibula
1-M84.57*	1-Pathological fracture in neoplastic disease, ankle and foot
1-M84.58*	1-Pathological fracture in neoplastic disease, other specified site
1-M84.60*	1-Pathological fracture in other disease, unspecified site
1-M84.61*	1-Pathological fracture in other disease, shoulder
1-M84.62*	1-Pathological fracture in other disease, humerus
1-M84.63*	1-Pathological fracture in other disease, ulna and radius
1-M84.64*	1-Pathological fracture in other disease, hand
1-M84.65*	1-Pathological fracture in other disease, pelvis and femur
1-M84.66*	1-Pathological fracture in other disease, tibia and fibula
1-M84.67*	1-Pathological fracture in other disease, ankle and foot
1-M84.68*	1-Pathological fracture in other disease, other site
1-M84.75*	1-Atypical femoral fracture
1-M84.81*	1-Other disorders of continuity of bone, shoulder
1-M84.82*	1-Other disorders of continuity of bone, humerus
1-M84.83*	1-Other disorders of continuity of bone, ulna and radius
1-M84.84*	1-Other disorders of continuity of bone, hand
1-M84.85*	1-Other disorders of continuity of bone, pelvic region and thigh
1-M84.86*	1-Other disorders of continuity of bone, tibia and fibula
1-M84.87*	1-Other disorders of continuity of bone, ankle and foot
1-M85.01*	1-Fibrous dysplasia (monostotic), shoulder
1-M85.02*	1-Fibrous dysplasia (monostotic), upper arm
1-M85.03*	1-Fibrous dysplasia (monostotic), forearm
1-M85.04*	1-Fibrous dysplasia (monostotic), hand
1-M85.05*	1-Fibrous dysplasia (monostotic), thigh
1-M85.06*	1-Fibrous dysplasia (monostotic), lower leg
1-M85.07*	1-Fibrous dysplasia (monostotic), ankle and foot
1-M85.11*	1-Skeletal fluorosis, shoulder
1-M85.12*	1-Skeletal fluorosis, upper arm
1-M85.13*	1-Skeletal fluorosis, forearm
1-M85.14*	1-Skeletal fluorosis, hand
1-M85.15*	1-Skeletal fluorosis, thigh
1-M85.16*	1-Skeletal fluorosis, lower leg
1-M85.17*	1-Skeletal fluorosis, ankle and foot
1-M85.31*	1-Osteitis condensans, shoulder
1-M85.32*	1-Osteitis condensans, upper arm
1-M85.33*	1-Osteitis condensans, forearm
1-M85.34*	1-Osteitis condensans, hand
1-M85.35*	1-Osteitis condensans, thigh
1-M85.36*	1-Osteitis condensans, lower leg
1-M85.37*	1-Osteitis condensans, ankle and foot
1-M85.41*	1-Solitary bone cyst, shoulder
1-M85.42*	1-Solitary bone cyst, humerus
1-M85.43*	1-Solitary bone cyst, ulna and radius
1-M85.44*	1-Solitary bone cyst, hand
1-M85.45*	1-Solitary bone cyst, pelvis
1-M85.46*	1-Solitary bone cyst, tibia and fibula
1-M85.47*	1-Solitary bone cyst, ankle and foot
1-M85.51*	1-Aneurysmal bone cyst, shoulder
1-M85.52*	1-Aneurysmal bone cyst, upper arm
1-M85.53*	1-Aneurysmal bone cyst, forearm
1-M85.54*	1-Aneurysmal bone cyst, hand
1-M85.55*	1-Aneurysmal bone cyst, thigh
1-M85.56*	1-Aneurysmal bone cyst, lower leg
1-M85.57*	1-Aneurysmal bone cyst, ankle and foot
1-M85.61*	1-Other cyst of bone, shoulder
1-M85.62*	1-Other cyst of bone, upper arm
1-M85.63*	1-Other cyst of bone, forearm
1-M85.64*	1-Other cyst of bone, hand
1-M85.65*	1-Other cyst of bone, thigh
1-M85.66*	1-Other cyst of bone, lower leg
1-M85.67*	1-Other cyst of bone, ankle and foot
1-M85.81*	1-Other specified disorders of bone density and structure, shoulder
1-M85.82*	1-Other specified disorders of bone density and structure, upper arm
1-M85.83*	1-Other specified disorders of bone density and structure, forearm
1-M85.84*	1-Other specified disorders of bone density and structure, hand
1-M85.85*	1-Other specified disorders of bone density and structure, thigh
1-M85.86*	1-Other specified disorders of bone density and structure, lower leg
1-M85.87*	1-Other specified disorders of bone density and structure, ankle and foot
1-M86.01*	1-Acute hematogenous osteomyelitis, shoulder
1-M86.02*	1-Acute hematogenous osteomyelitis, humerus
1-M86.03*	1-Acute hematogenous osteomyelitis, radius and ulna
1-M86.04*	1-Acute hematogenous osteomyelitis, hand
1-M86.05*	1-Acute hematogenous osteomyelitis, femur
1-M86.06*	1-Acute hematogenous osteomyelitis, tibia and fibula
1-M86.07*	1-Acute hematogenous osteomyelitis, ankle and foot
1-M86.11*	1-Other acute osteomyelitis, shoulder
1-M86.12*	1-Other acute osteomyelitis, humerus
1-M86.13*	1-Other acute osteomyelitis, radius and ulna
1-M86.14*	1-Other acute osteomyelitis, hand
1-M86.15*	1-Other acute osteomyelitis, femur
1-M86.16*	1-Other acute osteomyelitis, tibia and fibula
1-M86.17*	1-Other acute osteomyelitis, ankle and foot
1-M86.21*	1-Subacute osteomyelitis, shoulder
1-M86.22*	1-Subacute osteomyelitis, humerus
1-M86.23*	1-Subacute osteomyelitis, radius and ulna
1-M86.24*	1-Subacute osteomyelitis, hand
1-M86.25*	1-Subacute osteomyelitis, femur
1-M86.26*	1-Subacute osteomyelitis, tibia and fibula
1-M86.27*	1-Subacute osteomyelitis, ankle and foot
1-M86.31*	1-Chronic multifocal osteomyelitis, shoulder
1-M86.32*	1-Chronic multifocal osteomyelitis, humerus
1-M86.33*	1-Chronic multifocal osteomyelitis, radius and ulna
1-M86.34*	1-Chronic multifocal osteomyelitis, hand
1-M86.35*	1-Chronic multifocal osteomyelitis, femur
1-M86.36*	1-Chronic multifocal osteomyelitis, tibia and fibula
1-M86.37*	1-Chronic multifocal osteomyelitis, ankle and foot
1-M86.41*	1-Chronic osteomyelitis with draining sinus, shoulder
1-M86.42*	1-Chronic osteomyelitis with draining sinus, humerus
1-M86.43*	1-Chronic osteomyelitis with draining sinus, radius and ulna
1-M86.44*	1-Chronic osteomyelitis with draining sinus, hand
1-M86.45*	1-Chronic osteomyelitis with draining sinus, femur
1-M86.46*	1-Chronic osteomyelitis with draining sinus, tibia and fibula
1-M86.47*	1-Chronic osteomyelitis with draining sinus, ankle and foot
1-M86.51*	1-Other chronic hematogenous osteomyelitis, shoulder
1-M86.52*	1-Other chronic hematogenous osteomyelitis, humerus
1-M86.53*	1-Other chronic hematogenous osteomyelitis, radius and ulna
1-M86.54*	1-Other chronic hematogenous osteomyelitis, hand
1-M86.55*	1-Other chronic hematogenous osteomyelitis, femur
1-M86.56*	1-Other chronic hematogenous osteomyelitis, tibia and fibula
1-M86.57*	1-Other chronic hematogenous osteomyelitis, ankle and foot
1-M86.61*	1-Other chronic osteomyelitis, shoulder
1-M86.62*	1-Other chronic osteomyelitis, humerus
1-M86.63*	1-Other chronic osteomyelitis, radius and ulna
1-M86.64*	1-Other chronic osteomyelitis, hand
1-M86.65*	1-Other chronic osteomyelitis, thigh
1-M86.66*	1-Other chronic osteomyelitis, tibia and fibula
1-M86.67*	1-Other chronic osteomyelitis, ankle and foot
1-M87.01*	1-Idiopathic aseptic necrosis of shoulder
1-M87.02*	1-Idiopathic aseptic necrosis of humerus
1-M87.03*	1-Idiopathic aseptic necrosis of radius, ulna and carpus
1-M87.04*	1-Idiopathic aseptic necrosis of hand and fingers
1-M87.05*	1-Idiopathic aseptic necrosis of pelvis and femur
1-M87.06*	1-Idiopathic aseptic necrosis of tibia and fibula
1-M87.07*	1-Idiopathic aseptic necrosis of ankle, foot and toes
1-M87.11*	1-Osteonecrosis due to drugs, shoulder
1-M87.12*	1-Osteonecrosis due to drugs, humerus
1-M87.13*	1-Osteonecrosis due to drugs of radius, ulna and carpus
1-M87.14*	1-Osteonecrosis due to drugs, hand and fingers
1-M87.15*	1-Osteonecrosis due to drugs, pelvis and femur
1-M87.16*	1-Osteonecrosis due to drugs, tibia and fibula
1-M87.17*	1-Osteonecrosis due to drugs, ankle, foot and toes
1-M87.21*	1-Osteonecrosis due to previous trauma, shoulder
1-M87.22*	1-Osteonecrosis due to previous trauma, humerus
1-M87.23*	1-Osteonecrosis due to previous trauma of radius, ulna and carpus
1-M87.24*	1-Osteonecrosis due to previous trauma, hand and fingers
1-M87.25*	1-Osteonecrosis due to previous trauma, pelvis and femur
1-M87.26*	1-Osteonecrosis due to previous trauma, tibia and fibula
1-M87.27*	1-Osteonecrosis due to previous trauma, ankle, foot and toes
1-M87.31*	1-Other secondary osteonecrosis, shoulder
1-M87.32*	1-Other secondary osteonecrosis, humerus
1-M87.33*	1-Other secondary osteonecrosis of radius, ulna and carpus
1-M87.34*	1-Other secondary osteonecrosis, hand and fingers
1-M87.35*	1-Other secondary osteonecrosis, pelvis and femur
1-M87.36*	1-Other secondary osteonecrosis, tibia and fibula
1-M87.37*	1-Other secondary osteonecrosis, ankle and foot
1-M87.81*	1-Other osteonecrosis, shoulder
1-M87.82*	1-Other osteonecrosis, humerus
1-M87.83*	1-Other osteonecrosis of radius, ulna and carpus
1-M87.84*	1-Other osteonecrosis, hand and fingers
1-M87.85*	1-Other osteonecrosis, pelvis and femur
1-M87.86*	1-Other osteonecrosis, tibia and fibula
1-M87.87*	1-Other osteonecrosis, ankle, foot and toes
1-M88.81*	1-Osteitis deformans of shoulder
1-M88.82*	1-Osteitis deformans of upper arm
1-M88.83*	1-Osteitis deformans of forearm
1-M88.84*	1-Osteitis deformans of hand
1-M88.85*	1-Osteitis deformans of thigh
1-M88.86*	1-Osteitis deformans of lower leg
1-M88.87*	1-Osteitis deformans of ankle and foot
1-M89.01*	1-Algoneurodystrophy, shoulder
1-M89.02*	1-Algoneurodystrophy, upper arm
1-M89.03*	1-Algoneurodystrophy, forearm
1-M89.04*	1-Algoneurodystrophy, hand
1-M89.05*	1-Algoneurodystrophy, thigh
1-M89.06*	1-Algoneurodystrophy, lower leg
1-M89.07*	1-Algoneurodystrophy, ankle and foot
1-M89.12*	1-Physeal arrest, humerus
1-M89.13*	1-Physeal arrest, forearm
1-M89.15*	1-Physeal arrest, femur
1-M89.16*	1-Physeal arrest, lower leg
1-M89.21*	1-Other disorders of bone development and growth, shoulder
1-M89.22*	1-Other disorders of bone development and growth, humerus
1-M89.23*	1-Other disorders of bone development and growth, ulna and radius
1-M89.24*	1-Other disorders of bone development and growth, hand
1-M89.25*	1-Other disorders of bone development and growth, femur
1-M89.26*	1-Other disorders of bone development and growth, tibia and fibula
1-M89.27*	1-Other disorders of bone development and growth, ankle and foot
1-M89.31*	1-Hypertrophy of bone, shoulder
1-M89.32*	1-Hypertrophy of bone, humerus
1-M89.33*	1-Hypertrophy of bone, ulna and radius
1-M89.34*	1-Hypertrophy of bone, hand
1-M89.35*	1-Hypertrophy of bone, femur
1-M89.36*	1-Hypertrophy of bone, tibia and fibula
1-M89.37*	1-Hypertrophy of bone, ankle and foot
1-M89.41*	1-Other hypertrophic osteoarthropathy, shoulder
1-M89.42*	1-Other hypertrophic osteoarthropathy, upper arm
1-M89.43*	1-Other hypertrophic osteoarthropathy, forearm
1-M89.44*	1-Other hypertrophic osteoarthropathy, hand
1-M89.45*	1-Other hypertrophic osteoarthropathy, thigh
1-M89.46*	1-Other hypertrophic osteoarthropathy, lower leg
1-M89.47*	1-Other hypertrophic osteoarthropathy, ankle and foot
1-M89.51*	1-Osteolysis, shoulder
1-M89.52*	1-Osteolysis, upper arm
1-M89.53*	1-Osteolysis, forearm
1-M89.54*	1-Osteolysis, hand
1-M89.55*	1-Osteolysis, thigh
1-M89.56*	1-Osteolysis, lower leg
1-M89.57*	1-Osteolysis, ankle and foot
1-M89.61*	1-Osteopathy after poliomyelitis, shoulder
1-M89.62*	1-Osteopathy after poliomyelitis, upper arm
1-M89.63*	1-Osteopathy after poliomyelitis, forearm
1-M89.64*	1-Osteopathy after poliomyelitis, hand
1-M89.65*	1-Osteopathy after poliomyelitis, thigh
1-M89.66*	1-Osteopathy after poliomyelitis, lower leg
1-M89.67*	1-Osteopathy after poliomyelitis, ankle and foot
1-M89.71*	1-Major osseous defect, shoulder region
1-M89.72*	1-Major osseous defect, humerus
1-M89.73*	1-Major osseous defect, forearm
1-M89.74*	1-Major osseous defect, hand
1-M89.75*	1-Major osseous defect, pelvic region and thigh
1-M89.76*	1-Major osseous defect, lower leg
1-M89.77*	1-Major osseous defect, ankle and foot
1-M90.51*	1-Osteonecrosis in diseases classified elsewhere, shoulder
1-M90.52*	1-Osteonecrosis in diseases classified elsewhere, upper arm
1-M90.53*	1-Osteonecrosis in diseases classified elsewhere, forearm
1-M90.54*	1-Osteonecrosis in diseases classified elsewhere, hand
1-M90.55*	1-Osteonecrosis in diseases classified elsewhere, thigh
1-M90.56*	1-Osteonecrosis in diseases classified elsewhere, lower leg
1-M90.57*	1-Osteonecrosis in diseases classified elsewhere, ankle and foot
1-M90.61*	1-Osteitis deformans in neoplastic diseases, shoulder
1-M90.62*	1-Osteitis deformans in neoplastic diseases, upper arm
1-M90.63*	1-Osteitis deformans in neoplastic diseases, forearm
1-M90.64*	1-Osteitis deformans in neoplastic diseases, hand
1-M90.65*	1-Osteitis deformans in neoplastic diseases, thigh
1-M90.66*	1-Osteitis deformans in neoplastic diseases, lower leg
1-M90.67*	1-Osteitis deformans in neoplastic diseases, ankle and foot
1-M90.81*	1-Osteopathy in diseases classified elsewhere, shoulder
1-M90.82*	1-Osteopathy in diseases classified elsewhere, upper arm
1-M90.83*	1-Osteopathy in diseases classified elsewhere, forearm
1-M90.84*	1-Osteopathy in diseases classified elsewhere, hand
1-M90.85*	1-Osteopathy in diseases classified elsewhere, thigh
1-M90.86*	1-Osteopathy in diseases classified elsewhere, lower leg
1-M90.87*	1-Osteopathy in diseases classified elsewhere, ankle and foot
1-M91.1*	1-Juvenile osteochondrosis of head of femur [Legg-CalvÃ©-Perthes]
1-M91.2*	1-Coxa plana
1-M91.3*	1-Pseudocoxalgia
1-M91.4*	1-Coxa magna
1-M91.8*	1-Other juvenile osteochondrosis of hip and pelvis
1-M91.9*	1-Juvenile osteochondrosis of hip and pelvis, unspecified
1-M92.0*	1-Juvenile osteochondrosis of humerus
1-M92.1*	1-Juvenile osteochondrosis of radius and ulna
1-M92.20*	1-Unspecified juvenile osteochondrosis, hand
1-M92.21*	1-Osteochondrosis (juvenile) of carpal lunate [KienbÃ¶ck]
1-M92.22*	1-Osteochondrosis (juvenile) of metacarpal heads [Mauclaire]
1-M92.29*	1-Other juvenile osteochondrosis, hand
1-M92.3*	1-Other juvenile osteochondrosis, upper limb
1-M92.4*	1-Juvenile osteochondrosis of patella
1-M92.50*	1-Unspecified juvenile osteochondrosis of tibia and fibula
1-M92.51*	1-Juvenile osteochondrosis of proximal tibia
1-M92.52*	1-Juvenile osteochondrosis of tibia tubercle
1-M92.59*	1-Other juvenile osteochondrosis of tibia and fibula
1-M92.6*	1-Juvenile osteochondrosis of tarsus
1-M92.7*	1-Juvenile osteochondrosis of metatarsus
1-M93.00*	1-Unspecified slipped upper femoral epiphysis (nontraumatic)
1-M93.01*	1-Acute slipped upper femoral epiphysis, stable (nontraumatic)
1-M93.02*	1-Chronic slipped upper femoral epiphysis, stable (nontraumatic)
1-M93.03*	1-Acute on chronic slipped upper femoral epiphysis, stable (nontraumatic)
1-M93.04*	1-Acute slipped upper femoral epiphysis, unstable (nontraumatic)
1-M93.05*	1-Acute on chronic slipped upper femoral epiphysis, unstable (nontraumatic)
1-M93.06*	1-Acute slipped upper femoral epiphysis, unspecified stability (nontraumatic)
1-M93.07*	1-Acute on chronic slipped upper femoral epiphysis, unspecified stability (nontraumatic)
1-M93.21*	1-Osteochondritis dissecans of shoulder
1-M93.22*	1-Osteochondritis dissecans of elbow
1-M93.23*	1-Osteochondritis dissecans of wrist
1-M93.24*	1-Osteochondritis dissecans of joints of hand
1-M93.25*	1-Osteochondritis dissecans of hip
1-M93.26*	1-Osteochondritis dissecans knee
1-M93.27*	1-Osteochondritis dissecans of ankle and joints of foot
1-M93.81*	1-Other specified osteochondropathies of shoulder
1-M93.82*	1-Other specified osteochondropathies of upper arm
1-M93.83*	1-Other specified osteochondropathies of forearm
1-M93.84*	1-Other specified osteochondropathies of hand
1-M93.85*	1-Other specified osteochondropathies of thigh
1-M93.86*	1-Other specified osteochondropathies lower leg
1-M93.87*	1-Other specified osteochondropathies of ankle and foot
1-M93.91*	1-Osteochondropathy, unspecified of shoulder
1-M93.92*	1-Osteochondropathy, unspecified of upper arm
1-M93.93*	1-Osteochondropathy, unspecified of forearm
1-M93.94*	1-Osteochondropathy, unspecified of hand
1-M93.95*	1-Osteochondropathy, unspecified of thigh
1-M93.96*	1-Osteochondropathy, unspecified lower leg
1-M93.97*	1-Osteochondropathy, unspecified of ankle and foot
1-M94.21*	1-Chondromalacia, shoulder
1-M94.22*	1-Chondromalacia, elbow
1-M94.23*	1-Chondromalacia, wrist
1-M94.24*	1-Chondromalacia, joints of hand
1-M94.25*	1-Chondromalacia, hip
1-M94.26*	1-Chondromalacia, knee
1-M94.27*	1-Chondromalacia, ankle and joints of foot
1-M94.35*	1-Chondrolysis, hip
1-M95.1*	1-Cauliflower ear
1-M96.62*	1-Fracture of humerus following insertion of orthopedic implant, joint prosthesis, or bone plate
1-M96.63*	1-Fracture of radius or ulna following insertion of orthopedic implant, joint prosthesis, or bone plate
1-M96.66*	1-Fracture of femur following insertion of orthopedic implant, joint prosthesis, or bone plate
1-M96.67*	1-Fracture of tibia or fibula following insertion of orthopedic implant, joint prosthesis, or bone plate
1-M97.0*	1-Periprosthetic fracture around internal prosthetic hip joint
1-M97.1*	1-Periprosthetic fracture around internal prosthetic knee joint
1-M97.2*	1-Periprosthetic fracture around internal prosthetic ankle joint
1-M97.3*	1-Periprosthetic fracture around internal prosthetic shoulder joint
1-M97.4*	1-Periprosthetic fracture around internal prosthetic elbow joint
1-M97.8*	1-Periprosthetic fracture around other internal prosthetic joint
1-M97.9*	1-Periprosthetic fracture around unspecified internal prosthetic joint
1-N13.72*	1-Vesicoureteral-reflux with reflux nephropathy without hydroureter
1-N13.73*	1-Vesicoureteral-reflux with reflux nephropathy with hydroureter
1-N27*	1-Small kidney of unknown cause
1-N60.0*	1-Solitary cyst of breast
1-N60.1*	1-Diffuse cystic mastopathy
1-N60.2*	1-Fibroadenosis of breast
1-N60.3*	1-Fibrosclerosis of breast
1-N60.4*	1-Mammary duct ectasia
1-N60.8*	1-Other benign mammary dysplasias
1-N60.9*	1-Unspecified benign mammary dysplasia
1-N61.2*	1-Granulomatous mastitis
1-N63*	1-Unspecified lump in breast
1-N80.10*	1-Endometriosis of ovary, unspecified depth
1-N80.11*	1-Superficial endometriosis of the ovary
1-N80.12*	1-Deep endometriosis of ovary
1-N80.20*	1-Endometriosis of fallopian tube, unspecified depth
1-N80.21*	1-Superficial endometriosis of fallopian tube
1-N80.22*	1-Deep endometriosis of the fallopian tube
1-N80.33*	1-Superficial endometriosis of the pelvic sidewall
1-N80.34*	1-Deep endometriosis of the pelvic sidewall
1-N80.35*	1-Endometriosis of the pelvic sidewall, unspecified depth
1-N80.36*	1-Superficial endometriosis of the pelvic brim
1-N80.37*	1-Deep endometriosis of the pelvic brim
1-N80.38*	1-Endometriosis of the pelvic brim, unspecified depth
1-N80.3A*	1-Superficial endometriosis of the uterosacral ligament(s)
1-N80.3B*	1-Deep endometriosis of the uterosacral ligament(s)
1-N80.3C*	1-Endometriosis of the uterosacral ligament(s), unspecified depth
1-N80.A4*	1-Superficial endometriosis of ureter
1-N80.A5*	1-Deep endometriosis of ureter
1-N80.A6*	1-Endometriosis of ureter, unspecified depth
1-N83.0*	1-Follicular cyst of ovary
1-N83.1*	1-Corpus luteum cyst
1-N83.20*	1-Unspecified ovarian cysts
1-N83.29*	1-Other ovarian cysts
1-N83.31*	1-Acquired atrophy of ovary
1-N83.32*	1-Acquired atrophy of fallopian tube
1-N83.33*	1-Acquired atrophy of ovary and fallopian tube
1-N83.4*	1-Prolapse and hernia of ovary and fallopian tube
1-N83.51*	1-Torsion of ovary and ovarian pedicle
1-N83.52*	1-Torsion of fallopian tube
1-O09.0*	1-Supervision of pregnancy with history of infertility
1-O09.1*	1-Supervision of pregnancy with history of ectopic pregnancy
1-O09.21*	1-Supervision of pregnancy with history of pre-term labor
1-O09.29*	1-Supervision of pregnancy with other poor reproductive or obstetric history
1-O09.3*	1-Supervision of pregnancy with insufficient antenatal care
1-O09.4*	1-Supervision of pregnancy with grand multiparity
1-O09.51*	1-Supervision of elderly primigravida
1-O09.52*	1-Supervision of elderly multigravida
1-O09.61*	1-Supervision of young primigravida
1-O09.62*	1-Supervision of young multigravida
1-O09.7*	1-Supervision of high risk pregnancy due to social problems
1-O09.81*	1-Supervision of pregnancy resulting from assisted reproductive technology
1-O09.82*	1-Supervision of pregnancy with history of in utero procedure during previous pregnancy
1-O09.89*	1-Supervision of other high risk pregnancies
1-O09.9*	1-Supervision of high risk pregnancy, unspecified
1-O09.A*	1-Supervision of pregnancy with history of molar pregnancy
1-O10.01*	1-Pre-existing essential hypertension complicating pregnancy
1-O10.11*	1-Pre-existing hypertensive heart disease complicating pregnancy
1-O10.21*	1-Pre-existing hypertensive chronic kidney disease complicating pregnancy
1-O10.31*	1-Pre-existing hypertensive heart and chronic kidney disease complicating pregnancy
1-O10.41*	1-Pre-existing secondary hypertension complicating pregnancy
1-O10.91*	1-Unspecified pre-existing hypertension complicating pregnancy
1-O11*	1-Pre-existing hypertension with pre-eclampsia
1-O12.0*	1-Gestational edema
1-O12.1*	1-Gestational proteinuria
1-O12.2*	1-Gestational edema with proteinuria
1-O13*	1-Gestational [pregnancy-induced] hypertension without significant proteinuria
1-O14.0*	1-Mild to moderate pre-eclampsia
1-O14.1*	1-Severe pre-eclampsia
1-O14.2*	1-HELLP syndrome
1-O14.9*	1-Unspecified pre-eclampsia
1-O15.0*	1-Eclampsia complicating pregnancy
1-O16*	1-Unspecified maternal hypertension
1-O22.0*	1-Varicose veins of lower extremity in pregnancy
1-O22.1*	1-Genital varices in pregnancy
1-O22.2*	1-Superficial thrombophlebitis in pregnancy
1-O22.3*	1-Deep phlebothrombosis in pregnancy
1-O22.4*	1-Hemorrhoids in pregnancy
1-O22.5*	1-Cerebral venous thrombosis in pregnancy
1-O22.8X*	1-Other venous complications in pregnancy
1-O22.9*	1-Venous complication in pregnancy, unspecified
1-O23.0*	1-Infections of kidney in pregnancy
1-O23.1*	1-Infections of bladder in pregnancy
1-O23.2*	1-Infections of urethra in pregnancy
1-O23.3*	1-Infections of other parts of urinary tract in pregnancy
1-O23.4*	1-Unspecified infection of urinary tract in pregnancy
1-O23.51*	1-Infection of cervix in pregnancy
1-O23.52*	1-Salpingo-oophoritis in pregnancy
1-O23.59*	1-Infection of other part of genital tract in pregnancy
1-O23.9*	1-Unspecified genitourinary tract infection in pregnancy
1-O24.01*	1-Pre-existing type 1 diabetes mellitus, in pregnancy
1-O24.11*	1-Pre-existing type 2 diabetes mellitus, in pregnancy
1-O24.31*	1-Unspecified pre-existing diabetes mellitus in pregnancy
1-O24.81*	1-Other pre-existing diabetes mellitus in pregnancy
1-O24.91*	1-Unspecified diabetes mellitus in pregnancy
1-O25.1*	1-Malnutrition in pregnancy
1-O26.0*	1-Excessive weight gain in pregnancy
1-O26.1*	1-Low weight gain in pregnancy
1-O26.2*	1-Pregnancy care for patient with recurrent pregnancy loss
1-O26.3*	1-Retained intrauterine contraceptive device in pregnancy
1-O26.4*	1-Herpes gestationis
1-O26.5*	1-Maternal hypotension syndrome
1-O26.61*	1-Liver and biliary tract disorders in pregnancy
1-O26.64*	1-Intrahepatic cholestasis of pregnancy
1-O26.71*	1-Subluxation of symphysis (pubis) in pregnancy
1-O26.81*	1-Pregnancy related exhaustion and fatigue
1-O26.82*	1-Pregnancy related peripheral neuritis
1-O26.83*	1-Pregnancy related renal disease
1-O26.84*	1-Uterine size-date discrepancy complicating pregnancy
1-O26.85*	1-Spotting complicating pregnancy
1-O26.87*	1-Cervical shortening
1-O26.89*	1-Other specified pregnancy related conditions
1-O26.9*	1-Pregnancy related conditions, unspecified
1-O29.01*	1-Aspiration pneumonitis due to anesthesia during pregnancy
1-O29.02*	1-Pressure collapse of lung due to anesthesia during pregnancy
1-O29.09*	1-Other pulmonary complications of anesthesia during pregnancy
1-O29.11*	1-Cardiac arrest due to anesthesia during pregnancy
1-O29.12*	1-Cardiac failure due to anesthesia during pregnancy
1-O29.19*	1-Other cardiac complications of anesthesia during pregnancy
1-O29.21*	1-Cerebral anoxia due to anesthesia during pregnancy
1-O29.29*	1-Other central nervous system complications of anesthesia during pregnancy
1-O29.3X*	1-Toxic reaction to local anesthesia during pregnancy
1-O29.4*	1-Spinal and epidural anesthesia induced headache during pregnancy
1-O29.5X*	1-Other complications of spinal and epidural anesthesia during pregnancy
1-O29.6*	1-Failed or difficult intubation for anesthesia during pregnancy
1-O29.8X*	1-Other complications of anesthesia during pregnancy
1-O29.9*	1-Unspecified complication of anesthesia during pregnancy
1-O30.00*	1-Twin pregnancy, unspecified number of placenta and unspecified number of amniotic sacs
1-O30.01*	1-Twin pregnancy, monochorionic/monoamniotic
1-O30.02*	1-Conjoined twin pregnancy
1-O30.03*	1-Twin pregnancy, monochorionic/diamniotic
1-O30.04*	1-Twin pregnancy, dichorionic/diamniotic
1-O30.09*	1-Twin pregnancy, unable to determine number of placenta and number of amniotic sacs
1-O30.10*	1-Triplet pregnancy, unspecified number of placenta and unspecified number of amniotic sacs
1-O30.11*	1-Triplet pregnancy with two or more monochorionic fetuses
1-O30.12*	1-Triplet pregnancy with two or more monoamniotic fetuses
1-O30.13*	1-Triplet pregnancy, trichorionic/triamniotic
1-O30.19*	1-Triplet pregnancy, unable to determine number of placenta and number of amniotic sacs
1-O30.20*	1-Quadruplet pregnancy, unspecified number of placenta and unspecified number of amniotic sacs
1-O30.21*	1-Quadruplet pregnancy with two or more monochorionic fetuses
1-O30.22*	1-Quadruplet pregnancy with two or more monoamniotic fetuses
1-O30.23*	1-Quadruplet pregnancy, quadrachorionic/quadra-amniotic
1-O30.29*	1-Quadruplet pregnancy, unable to determine number of placenta and number of amniotic sacs
1-O30.80*	1-Other specified multiple gestation, unspecified number of placenta and unspecified number of amniotic sacs
1-O30.81*	1-Other specified multiple gestation with two or more monochorionic fetuses
1-O30.82*	1-Other specified multiple gestation with two or more monoamniotic fetuses
1-O30.83*	1-Other specified multiple gestation, number of chorions and amnions are both equal to the number of fetuses
1-O30.89*	1-Other specified multiple gestation, unable to determine number of placenta and number of amniotic sacs
1-O30.9*	1-Multiple gestation, unspecified
1-O31.0*	1-Papyraceous fetus
1-O31.1*	1-Continuing pregnancy after spontaneous abortion of one fetus or more
1-O31.2*	1-Continuing pregnancy after intrauterine death of one fetus or more
1-O31.3*	1-Continuing pregnancy after elective fetal reduction of one fetus or more
1-O31.8X*	1-Other complications specific to multiple gestation
1-O34.0*	1-Maternal care for congenital malformation of uterus
1-O34.1*	1-Maternal care for benign tumor of corpus uteri
1-O34.3*	1-Maternal care for cervical incompetence
1-O34.4*	1-Maternal care for other abnormalities of cervix
1-O34.51*	1-Maternal care for incarceration of gravid uterus
1-O34.52*	1-Maternal care for prolapse of gravid uterus
1-O34.53*	1-Maternal care for retroversion of gravid uterus
1-O34.59*	1-Maternal care for other abnormalities of gravid uterus
1-O34.6*	1-Maternal care for abnormality of vagina
1-O34.7*	1-Maternal care for abnormality of vulva and perineum
1-O34.8*	1-Maternal care for other abnormalities of pelvic organs
1-O34.9*	1-Maternal care for abnormality of pelvic organ, unspecified
1-O36.01*	1-Maternal care for anti-D [Rh] antibodies
1-O36.09*	1-Maternal care for other rhesus isoimmunization
1-O36.11*	1-Maternal care for Anti-A sensitization
1-O36.19*	1-Maternal care for other isoimmunization
1-O36.2*	1-Maternal care for hydrops fetalis
1-O36.51*	1-Maternal care for known or suspected placental insufficiency
1-O36.59*	1-Maternal care for other known or suspected poor fetal growth
1-O36.6*	1-Maternal care for excessive fetal growth
1-O36.7*	1-Maternal care for viable fetus in abdominal pregnancy
1-O36.81*	1-Decreased fetal movements
1-O36.82*	1-Fetal anemia and thrombocytopenia
1-O36.83*	1-Maternal care for abnormalities of the fetal heart rate or rhythm
1-O36.89*	1-Maternal care for other specified fetal problems
1-O36.9*	1-Maternal care for fetal problem, unspecified
1-O40*	1-Polyhydramnios
1-O41.0*	1-Oligohydramnios
1-O41.10*	1-Infection of amniotic sac and membranes, unspecified
1-O41.12*	1-Chorioamnionitis
1-O41.14*	1-Placentitis
1-O41.8X*	1-Other specified disorders of amniotic fluid and membranes
1-O41.9*	1-Disorder of amniotic fluid and membranes, unspecified
1-O42*	1-Premature rupture of membranes
1-O43.01*	1-Fetomaternal placental transfusion syndrome
1-O43.02*	1-Fetus-to-fetus placental transfusion syndrome
1-O43.10*	1-Malformation of placenta, unspecified
1-O43.11*	1-Circumvallate placenta
1-O43.12*	1-Velamentous insertion of umbilical cord
1-O43.19*	1-Other malformation of placenta
1-O43.21*	1-Placenta accreta
1-O43.22*	1-Placenta increta
1-O43.23*	1-Placenta percreta
1-O43.81*	1-Placental infarction
1-O43.89*	1-Other placental disorders
1-O43.9*	1-Unspecified placental disorder
1-O44.0*	1-Complete placenta previa NOS or without hemorrhage
1-O44.1*	1-Complete placenta previa with hemorrhage
1-O44.2*	1-Partial placenta previa without hemorrhage
1-O44.3*	1-Partial placenta previa with hemorrhage
1-O44.4*	1-Low lying placenta NOS or without hemorrhage
1-O44.5*	1-Low lying placenta with hemorrhage
1-O45.00*	1-Premature separation of placenta with coagulation defect, unspecified
1-O45.01*	1-Premature separation of placenta with afibrinogenemia
1-O45.02*	1-Premature separation of placenta with disseminated intravascular coagulation
1-O45.09*	1-Premature separation of placenta with other coagulation defect
1-O45.8X*	1-Other premature separation of placenta
1-O45.9*	1-Premature separation of placenta, unspecified
1-O46.00*	1-Antepartum hemorrhage with coagulation defect, unspecified
1-O46.01*	1-Antepartum hemorrhage with afibrinogenemia
1-O46.02*	1-Antepartum hemorrhage with disseminated intravascular coagulation
1-O46.09*	1-Antepartum hemorrhage with other coagulation defect
1-O46.8X*	1-Other antepartum hemorrhage
1-O46.9*	1-Antepartum hemorrhage, unspecified
1-O47*	1-False labor
1-O60.0*	1-Preterm labor without delivery
1-O60.1*	1-Preterm labor with preterm delivery
1-O60.2*	1-Term delivery with preterm labor
1-O63*	1-Long labor
1-O71.0*	1-Rupture of uterus (spontaneous) before onset of labor
1-O72*	1-Postpartum hemorrhage
1-O75.8*	1-Other specified complications of labor and delivery
1-O88.01*	1-Obstetric air embolism in pregnancy
1-O88.11*	1-Amniotic fluid embolism in pregnancy
1-O88.21*	1-Thromboembolism in pregnancy
1-O88.31*	1-Pyemic and septic embolism in pregnancy
1-O88.81*	1-Other embolism in pregnancy
1-O91.01*	1-Infection of nipple associated with pregnancy
1-O91.11*	1-Abscess of breast associated with pregnancy
1-O91.21*	1-Nonpurulent mastitis associated with pregnancy
1-O92.01*	1-Retracted nipple associated with pregnancy
1-O92.11*	1-Cracked nipple associated with pregnancy
1-O98.01*	1-Tuberculosis complicating pregnancy
1-O98.11*	1-Syphilis complicating pregnancy
1-O98.21*	1-Gonorrhea complicating pregnancy
1-O98.31*	1-Other infections with a predominantly sexual mode of transmission complicating pregnancy
1-O98.41*	1-Viral hepatitis complicating pregnancy
1-O98.51*	1-Other viral diseases complicating pregnancy
1-O98.61*	1-Protozoal diseases complicating pregnancy
1-O98.71*	1-Human immunodeficiency virus [HIV] disease complicating pregnancy
1-O98.81*	1-Other maternal infectious and parasitic diseases complicating pregnancy
1-O98.91*	1-Unspecified maternal infectious and parasitic disease complicating pregnancy
1-O99.01*	1-Anemia complicating pregnancy
1-O99.11*	1-Other diseases of the blood and blood-forming organs and certain disorders involving the immune mechanism complicating pregnancy
1-O99.21*	1-Obesity complicating pregnancy, childbirth, and the puerperium
1-O99.28*	1-Other endocrine, nutritional and metabolic diseases complicating pregnancy, childbirth and the puerperium
1-O99.31*	1-Alcohol use complicating pregnancy, childbirth, and the puerperium
1-O99.32*	1-Drug use complicating pregnancy, childbirth, and the puerperium
1-O99.33*	1-Tobacco use disorder complicating pregnancy, childbirth, and the puerperium
1-O99.34*	1-Other mental disorders complicating pregnancy, childbirth, and the puerperium
1-O99.35*	1-Diseases of the nervous system complicating pregnancy, childbirth, and the puerperium
1-O99.41*	1-Diseases of the circulatory system complicating pregnancy
1-O99.51*	1-Diseases of the respiratory system complicating pregnancy
1-O99.61*	1-Diseases of the digestive system complicating pregnancy
1-O99.71*	1-Diseases of the skin and subcutaneous tissue complicating pregnancy
1-O99.84*	1-Bariatric surgery status complicating pregnancy, childbirth and the puerperium
1-O9A.11*	1-Malignant neoplasm complicating pregnancy
1-O9A.21*	1-Injury, poisoning and certain other consequences of external causes complicating pregnancy
1-O9A.31*	1-Physical abuse complicating pregnancy
1-O9A.41*	1-Sexual abuse complicating pregnancy
1-O9A.51*	1-Psychological abuse complicating pregnancy
1-P07.2*	1-Extreme immaturity of newborn
1-P07.3*	1-Preterm [premature] newborn [other]
1-P19*	1-Metabolic acidemia in newborn
1-P91.82*	1-Neonatal cerebral infarction
1-R22.3*	1-Localized swelling, mass and lump, upper limb
1-R22.4*	1-Localized swelling, mass and lump, lower limb
1-R29.7*	1-National Institutes of Health Stroke Scale (NIHSS) score
1-R39.8*	1-Other symptoms and signs involving the genitourinary system
1-R40.2*	1-Coma
1-R92.31*	1-Mammographic fatty tissue density of breast
1-R92.32*	1-Mammographic fibroglandular density of breast
1-R92.33*	1-Mammographic heterogeneous density of breast
1-R92.34*	1-Mammographic extreme density of breast
1-R93.42*	1-Abnormal radiologic findings on diagnostic imaging of kidney
1-R93.81*	1-Abnormal radiologic findings on diagnostic imaging of testis
1-S00.00*	1-Unspecified superficial injury of scalp
1-S00.01*	1-Abrasion of scalp
1-S00.02*	1-Blister (nonthermal) of scalp
1-S00.03*	1-Contusion of scalp
1-S00.04*	1-External constriction of part of scalp
1-S00.05*	1-Superficial foreign body of scalp
1-S00.06*	1-Insect bite (nonvenomous) of scalp
1-S00.07*	1-Other superficial bite of scalp
1-S00.1*	1-Contusion of eyelid and periocular area
1-S00.20*	1-Unspecified superficial injury of eyelid and periocular area
1-S00.21*	1-Abrasion of eyelid and periocular area
1-S00.22*	1-Blister (nonthermal) of eyelid and periocular area
1-S00.24*	1-External constriction of eyelid and periocular area
1-S00.25*	1-Superficial foreign body of eyelid and periocular area
1-S00.26*	1-Insect bite (nonvenomous) of eyelid and periocular area
1-S00.27*	1-Other superficial bite of eyelid and periocular area
1-S00.30*	1-Unspecified superficial injury of nose
1-S00.31*	1-Abrasion of nose
1-S00.32*	1-Blister (nonthermal) of nose
1-S00.33*	1-Contusion of nose
1-S00.34*	1-External constriction of nose
1-S00.35*	1-Superficial foreign body of nose
1-S00.36*	1-Insect bite (nonvenomous) of nose
1-S00.37*	1-Other superficial bite of nose
1-S00.40*	1-Unspecified superficial injury of ear
1-S00.41*	1-Abrasion of ear
1-S00.42*	1-Blister (nonthermal) of ear
1-S00.43*	1-Contusion of ear
1-S00.44*	1-External constriction of ear
1-S00.45*	1-Superficial foreign body of ear
1-S00.46*	1-Insect bite (nonvenomous) of ear
1-S00.47*	1-Other superficial bite of ear
1-S00.501*	1-Unspecified superficial injury of lip
1-S00.502*	1-Unspecified superficial injury of oral cavity
1-S00.511*	1-Abrasion of lip
1-S00.512*	1-Abrasion of oral cavity
1-S00.521*	1-Blister (nonthermal) of lip
1-S00.522*	1-Blister (nonthermal) of oral cavity
1-S00.531*	1-Contusion of lip
1-S00.532*	1-Contusion of oral cavity
1-S00.541*	1-External constriction of lip
1-S00.542*	1-External constriction of oral cavity
1-S00.551*	1-Superficial foreign body of lip
1-S00.552*	1-Superficial foreign body of oral cavity
1-S00.561*	1-Insect bite (nonvenomous) of lip
1-S00.562*	1-Insect bite (nonvenomous) of oral cavity
1-S00.571*	1-Other superficial bite of lip
1-S00.572*	1-Other superficial bite of oral cavity
1-S00.80*	1-Unspecified superficial injury of other part of head
1-S00.81*	1-Abrasion of other part of head
1-S00.82*	1-Blister (nonthermal) of other part of head
1-S00.83*	1-Contusion of other part of head
1-S00.84*	1-External constriction of other part of head
1-S00.85*	1-Superficial foreign body of other part of head
1-S00.86*	1-Insect bite (nonvenomous) of other part of head
1-S00.87*	1-Other superficial bite of other part of head
1-S00.90*	1-Unspecified superficial injury of unspecified part of head
1-S00.91*	1-Abrasion of unspecified part of head
1-S00.92*	1-Blister (nonthermal) of unspecified part of head
1-S00.93*	1-Contusion of unspecified part of head
1-S00.94*	1-External constriction of unspecified part of head
1-S00.95*	1-Superficial foreign body of unspecified part of head
1-S00.96*	1-Insect bite (nonvenomous) of unspecified part of head
1-S00.97*	1-Other superficial bite of unspecified part of head
1-S01.00*	1-Unspecified open wound of scalp
1-S01.01*	1-Laceration without foreign body of scalp
1-S01.02*	1-Laceration with foreign body of scalp
1-S01.03*	1-Puncture wound without foreign body of scalp
1-S01.04*	1-Puncture wound with foreign body of scalp
1-S01.05*	1-Open bite of scalp
1-S01.10*	1-Unspecified open wound of eyelid and periocular area
1-S01.11*	1-Laceration without foreign body of eyelid and periocular area
1-S01.12*	1-Laceration with foreign body of eyelid and periocular area
1-S01.13*	1-Puncture wound without foreign body of eyelid and periocular area
1-S01.14*	1-Puncture wound with foreign body of eyelid and periocular area
1-S01.15*	1-Open bite of eyelid and periocular area
1-S01.20*	1-Unspecified open wound of nose
1-S01.21*	1-Laceration without foreign body of nose
1-S01.22*	1-Laceration with foreign body of nose
1-S01.23*	1-Puncture wound without foreign body of nose
1-S01.24*	1-Puncture wound with foreign body of nose
1-S01.25*	1-Open bite of nose
1-S01.30*	1-Unspecified open wound of ear
1-S01.31*	1-Laceration without foreign body of ear
1-S01.32*	1-Laceration with foreign body of ear
1-S01.33*	1-Puncture wound without foreign body of ear
1-S01.34*	1-Puncture wound with foreign body of ear
1-S01.35*	1-Open bite of ear
1-S01.40*	1-Unspecified open wound of cheek and temporomandibular area
1-S01.41*	1-Laceration without foreign body of cheek and temporomandibular area
1-S01.42*	1-Laceration with foreign body of cheek and temporomandibular area
1-S01.43*	1-Puncture wound without foreign body of cheek and temporomandibular area
1-S01.44*	1-Puncture wound with foreign body of cheek and temporomandibular area
1-S01.45*	1-Open bite of cheek and temporomandibular area
1-S01.501*	1-Unspecified open wound of lip
1-S01.502*	1-Unspecified open wound of oral cavity
1-S01.511*	1-Laceration without foreign body of lip
1-S01.512*	1-Laceration without foreign body of oral cavity
1-S01.521*	1-Laceration with foreign body of lip
1-S01.522*	1-Laceration with foreign body of oral cavity
1-S01.531*	1-Puncture wound without foreign body of lip
1-S01.532*	1-Puncture wound without foreign body of oral cavity
1-S01.541*	1-Puncture wound with foreign body of lip
1-S01.542*	1-Puncture wound with foreign body of oral cavity
1-S01.551*	1-Open bite of lip
1-S01.552*	1-Open bite of oral cavity
1-S01.80*	1-Unspecified open wound of other part of head
1-S01.81*	1-Laceration without foreign body of other part of head
1-S01.82*	1-Laceration with foreign body of other part of head
1-S01.83*	1-Puncture wound without foreign body of other part of head
1-S01.84*	1-Puncture wound with foreign body of other part of head
1-S01.85*	1-Open bite of other part of head
1-S01.90*	1-Unspecified open wound of unspecified part of head
1-S01.91*	1-Laceration without foreign body of unspecified part of head
1-S01.92*	1-Laceration with foreign body of unspecified part of head
1-S01.93*	1-Puncture wound without foreign body of unspecified part of head
1-S01.94*	1-Puncture wound with foreign body of unspecified part of head
1-S01.95*	1-Open bite of unspecified part of head
1-S02.0*	1-Fracture of vault of skull
1-S02.10*	1-Unspecified fracture of base of skull
1-S02.11*	1-Fracture of occiput
1-S02.12*	1-Fracture of orbital roof
1-S02.19*	1-Other fracture of base of skull
1-S02.2*	1-Fracture of nasal bones
1-S02.3*	1-Fracture of orbital floor
1-S02.40*	1-Fracture of malar, maxillary and zygoma bones, unspecified
1-S02.411*	1-LeFort I fracture
1-S02.412*	1-LeFort II fracture
1-S02.413*	1-LeFort III fracture
1-S02.42*	1-Fracture of alveolus of maxilla
1-S02.5*	1-Fracture of tooth (traumatic)
1-S02.60*	1-Fracture of mandible, unspecified
1-S02.61*	1-Fracture of condylar process of mandible
1-S02.62*	1-Fracture of subcondylar process of mandible
1-S02.63*	1-Fracture of coronoid process of mandible
1-S02.64*	1-Fracture of ramus of mandible
1-S02.65*	1-Fracture of angle of mandible
1-S02.66*	1-Fracture of symphysis of mandible
1-S02.67*	1-Fracture of alveolus of mandible
1-S02.69*	1-Fracture of mandible of other specified site
1-S02.8*	1-Fractures of other specified skull and facial bones
1-S02.91*	1-Unspecified fracture of skull
1-S02.92*	1-Unspecified fracture of facial bones
1-S03.0*	1-Dislocation of jaw
1-S03.1*	1-Dislocation of septal cartilage of nose
1-S03.2*	1-Dislocation of tooth
1-S03.4*	1-Sprain of jaw
1-S03.8*	1-Sprain of joints and ligaments of other parts of head
1-S03.9*	1-Sprain of joints and ligaments of unspecified parts of head
1-S04.01*	1-Injury of optic nerve
1-S04.02*	1-Injury of optic chiasm
1-S04.03*	1-Injury of optic tract and pathways
1-S04.04*	1-Injury of visual cortex
1-S04.1*	1-Injury of oculomotor nerve
1-S04.2*	1-Injury of trochlear nerve
1-S04.3*	1-Injury of trigeminal nerve
1-S04.4*	1-Injury of abducent nerve
1-S04.5*	1-Injury of facial nerve
1-S04.6*	1-Injury of acoustic nerve
1-S04.7*	1-Injury of accessory nerve
1-S04.81*	1-Injury of olfactory [1st ] nerve
1-S04.89*	1-Injury of other cranial nerves
1-S04.9*	1-Injury of unspecified cranial nerve
1-S05.0*	1-Injury of conjunctiva and corneal abrasion without foreign body
1-S05.1*	1-Contusion of eyeball and orbital tissues
1-S05.2*	1-Ocular laceration and rupture with prolapse or loss of intraocular tissue
1-S05.3*	1-Ocular laceration without prolapse or loss of intraocular tissue
1-S05.4*	1-Penetrating wound of orbit with or without foreign body
1-S05.5*	1-Penetrating wound with foreign body of eyeball
1-S05.6*	1-Penetrating wound without foreign body of eyeball
1-S05.7*	1-Avulsion of eye
1-S05.8X*	1-Other injuries of eye and orbit
1-S05.9*	1-Unspecified injury of eye and orbit
1-S06.0X*	1-Concussion
1-S06.1X*	1-Traumatic cerebral edema
1-S06.2X*	1-Diffuse traumatic brain injury
1-S06.3*	1-Focal traumatic brain injury
1-S06.4X*	1-Epidural hemorrhage
1-S06.5X*	1-Traumatic subdural hemorrhage
1-S06.6X*	1-Traumatic subarachnoid hemorrhage
1-S06.8*	1-Other specified intracranial injuries
1-S06.9X*	1-Unspecified intracranial injury
1-S06.A0*	1-Traumatic brain compression without herniation
1-S06.A1*	1-Traumatic brain compression with herniation
1-S07.0*	1-Crushing injury of face
1-S07.1*	1-Crushing injury of skull
1-S07.8*	1-Crushing injury of other parts of head
1-S07.9*	1-Crushing injury of head, part unspecified
1-S08.0*	1-Avulsion of scalp
1-S08.11*	1-Complete traumatic amputation of ear
1-S08.12*	1-Partial traumatic amputation of ear
1-S08.811*	1-Complete traumatic amputation of nose
1-S08.812*	1-Partial traumatic amputation of nose
1-S08.89*	1-Traumatic amputation of other parts of head
1-S09.0*	1-Injury of blood vessels of head, not elsewhere classified
1-S09.10*	1-Unspecified injury of muscle and tendon of head
1-S09.11*	1-Strain of muscle and tendon of head
1-S09.12*	1-Laceration of muscle and tendon of head
1-S09.19*	1-Other specified injury of muscle and tendon of head
1-S09.2*	1-Traumatic rupture of ear drum
1-S09.30*	1-Unspecified injury of middle and inner ear
1-S09.31*	1-Primary blast injury of ear
1-S09.39*	1-Other specified injury of middle and inner ear
1-S09.8*	1-Other specified injuries of head
1-S09.90*	1-Unspecified injury of head
1-S09.91*	1-Unspecified injury of ear
1-S09.92*	1-Unspecified injury of nose
1-S09.93*	1-Unspecified injury of face
1-S10.0*	1-Contusion of throat
1-S10.10*	1-Unspecified superficial injuries of throat
1-S10.11*	1-Abrasion of throat
1-S10.12*	1-Blister (nonthermal) of throat
1-S10.14*	1-External constriction of part of throat
1-S10.15*	1-Superficial foreign body of throat
1-S10.16*	1-Insect bite (nonvenomous) of throat
1-S10.17*	1-Other superficial bite of throat
1-S10.80*	1-Unspecified superficial injury of other specified part of neck
1-S10.81*	1-Abrasion of other specified part of neck
1-S10.82*	1-Blister (nonthermal) of other specified part of neck
1-S10.83*	1-Contusion of other specified part of neck
1-S10.84*	1-External constriction of other specified part of neck
1-S10.85*	1-Superficial foreign body of other specified part of neck
1-S10.86*	1-Insect bite of other specified part of neck
1-S10.87*	1-Other superficial bite of other specified part of neck
1-S10.90*	1-Unspecified superficial injury of unspecified part of neck
1-S10.91*	1-Abrasion of unspecified part of neck
1-S10.92*	1-Blister (nonthermal) of unspecified part of neck
1-S10.93*	1-Contusion of unspecified part of neck
1-S10.94*	1-External constriction of unspecified part of neck
1-S10.95*	1-Superficial foreign body of unspecified part of neck
1-S10.96*	1-Insect bite of unspecified part of neck
1-S10.97*	1-Other superficial bite of unspecified part of neck
1-S11.011*	1-Laceration without foreign body of larynx
1-S11.012*	1-Laceration with foreign body of larynx
1-S11.013*	1-Puncture wound without foreign body of larynx
1-S11.014*	1-Puncture wound with foreign body of larynx
1-S11.015*	1-Open bite of larynx
1-S11.019*	1-Unspecified open wound of larynx
1-S11.021*	1-Laceration without foreign body of trachea
1-S11.022*	1-Laceration with foreign body of trachea
1-S11.023*	1-Puncture wound without foreign body of trachea
1-S11.024*	1-Puncture wound with foreign body of trachea
1-S11.025*	1-Open bite of trachea
1-S11.029*	1-Unspecified open wound of trachea
1-S11.031*	1-Laceration without foreign body of vocal cord
1-S11.032*	1-Laceration with foreign body of vocal cord
1-S11.033*	1-Puncture wound without foreign body of vocal cord
1-S11.034*	1-Puncture wound with foreign body of vocal cord
1-S11.035*	1-Open bite of vocal cord
1-S11.039*	1-Unspecified open wound of vocal cord
1-S11.10*	1-Unspecified open wound of thyroid gland
1-S11.11*	1-Laceration without foreign body of thyroid gland
1-S11.12*	1-Laceration with foreign body of thyroid gland
1-S11.13*	1-Puncture wound without foreign body of thyroid gland
1-S11.14*	1-Puncture wound with foreign body of thyroid gland
1-S11.15*	1-Open bite of thyroid gland
1-S11.20*	1-Unspecified open wound of pharynx and cervical esophagus
1-S11.21*	1-Laceration without foreign body of pharynx and cervical esophagus
1-S11.22*	1-Laceration with foreign body of pharynx and cervical esophagus
1-S11.23*	1-Puncture wound without foreign body of pharynx and cervical esophagus
1-S11.24*	1-Puncture wound with foreign body of pharynx and cervical esophagus
1-S11.25*	1-Open bite of pharynx and cervical esophagus
1-S11.80*	1-Unspecified open wound of other specified part of neck
1-S11.81*	1-Laceration without foreign body of other specified part of neck
1-S11.82*	1-Laceration with foreign body of other specified part of neck
1-S11.83*	1-Puncture wound without foreign body of other specified part of neck
1-S11.84*	1-Puncture wound with foreign body of other specified part of neck
1-S11.85*	1-Open bite of other specified part of neck
1-S11.89*	1-Other open wound of other specified part of neck
1-S11.90*	1-Unspecified open wound of unspecified part of neck
1-S11.91*	1-Laceration without foreign body of unspecified part of neck
1-S11.92*	1-Laceration with foreign body of unspecified part of neck
1-S11.93*	1-Puncture wound without foreign body of unspecified part of neck
1-S11.94*	1-Puncture wound with foreign body of unspecified part of neck
1-S11.95*	1-Open bite of unspecified part of neck
1-S12*	1-Fracture of cervical vertebra and other parts of neck
1-S13.0*	1-Traumatic rupture of cervical intervertebral disc
1-S13.100*	1-Subluxation of unspecified cervical vertebrae
1-S13.101*	1-Dislocation of unspecified cervical vertebrae
1-S13.110*	1-Subluxation of C0/C1 cervical vertebrae
1-S13.111*	1-Dislocation of C0/C1 cervical vertebrae
1-S13.120*	1-Subluxation of C1/C2 cervical vertebrae
1-S13.121*	1-Dislocation of C1/C2 cervical vertebrae
1-S13.130*	1-Subluxation of C2/C3 cervical vertebrae
1-S13.131*	1-Dislocation of C2/C3 cervical vertebrae
1-S13.140*	1-Subluxation of C3/C4 cervical vertebrae
1-S13.141*	1-Dislocation of C3/C4 cervical vertebrae
1-S13.150*	1-Subluxation of C4/C5 cervical vertebrae
1-S13.151*	1-Dislocation of C4/C5 cervical vertebrae
1-S13.160*	1-Subluxation of C5/C6 cervical vertebrae
1-S13.161*	1-Dislocation of C5/C6 cervical vertebrae
1-S13.170*	1-Subluxation of C6/C7 cervical vertebrae
1-S13.171*	1-Dislocation of C6/C7 cervical vertebrae
1-S13.180*	1-Subluxation of C7/T1 cervical vertebrae
1-S13.181*	1-Dislocation of C7/T1 cervical vertebrae
1-S13.20*	1-Dislocation of unspecified parts of neck
1-S13.29*	1-Dislocation of other parts of neck
1-S13.4*	1-Sprain of ligaments of cervical spine
1-S13.5*	1-Sprain of thyroid region
1-S13.8*	1-Sprain of joints and ligaments of other parts of neck
1-S13.9*	1-Sprain of joints and ligaments of unspecified parts of neck
1-S14.0*	1-Concussion and edema of cervical spinal cord
1-S14.10*	1-Unspecified injury of cervical spinal cord
1-S14.11*	1-Complete lesion of cervical spinal cord
1-S14.12*	1-Central cord syndrome of cervical spinal cord
1-S14.13*	1-Anterior cord syndrome of cervical spinal cord
1-S14.14*	1-Brown-SÃ©quard syndrome of cervical spinal cord
1-S14.15*	1-Other incomplete lesions of cervical spinal cord
1-S14.2*	1-Injury of nerve root of cervical spine
1-S14.3*	1-Injury of brachial plexus
1-S14.4*	1-Injury of peripheral nerves of neck
1-S14.5*	1-Injury of cervical sympathetic nerves
1-S14.8*	1-Injury of other specified nerves of neck
1-S14.9*	1-Injury of unspecified nerves of neck
1-S15.00*	1-Unspecified injury of carotid artery
1-S15.01*	1-Minor laceration of carotid artery
1-S15.02*	1-Major laceration of carotid artery
1-S15.09*	1-Other specified injury of carotid artery
1-S15.10*	1-Unspecified injury of vertebral artery
1-S15.11*	1-Minor laceration of vertebral artery
1-S15.12*	1-Major laceration of vertebral artery
1-S15.19*	1-Other specified injury of vertebral artery
1-S15.20*	1-Unspecified injury of external jugular vein
1-S15.21*	1-Minor laceration of external jugular vein
1-S15.22*	1-Major laceration of external jugular vein
1-S15.29*	1-Other specified injury of external jugular vein
1-S15.30*	1-Unspecified injury of internal jugular vein
1-S15.31*	1-Minor laceration of internal jugular vein
1-S15.32*	1-Major laceration of internal jugular vein
1-S15.39*	1-Other specified injury of internal jugular vein
1-S15.8*	1-Injury of other specified blood vessels at neck level
1-S15.9*	1-Injury of unspecified blood vessel at neck level
1-S16.1*	1-Strain of muscle, fascia and tendon at neck level
1-S16.2*	1-Laceration of muscle, fascia and tendon at neck level
1-S16.8*	1-Other specified injury of muscle, fascia and tendon at neck level
1-S16.9*	1-Unspecified injury of muscle, fascia and tendon at neck level
1-S17.0*	1-Crushing injury of larynx and trachea
1-S17.8*	1-Crushing injury of other specified parts of neck
1-S17.9*	1-Crushing injury of neck, part unspecified
1-S19.80*	1-Other specified injuries of unspecified part of neck
1-S19.81*	1-Other specified injuries of larynx
1-S19.82*	1-Other specified injuries of cervical trachea
1-S19.83*	1-Other specified injuries of vocal cord
1-S19.84*	1-Other specified injuries of thyroid gland
1-S19.85*	1-Other specified injuries of pharynx and cervical esophagus
1-S19.89*	1-Other specified injuries of other specified part of neck
1-S19.9*	1-Unspecified injury of neck
1-S20.0*	1-Contusion of breast
1-S20.10*	1-Unspecified superficial injuries of breast
1-S20.11*	1-Abrasion of breast
1-S20.12*	1-Blister (nonthermal) of breast
1-S20.14*	1-External constriction of part of breast
1-S20.15*	1-Superficial foreign body of breast
1-S20.16*	1-Insect bite (nonvenomous) of breast
1-S20.17*	1-Other superficial bite of breast
1-S20.20*	1-Contusion of thorax, unspecified
1-S20.21*	1-Contusion of front wall of thorax
1-S20.22*	1-Contusion of back wall of thorax
1-S20.30*	1-Unspecified superficial injuries of front wall of thorax
1-S20.31*	1-Abrasion of front wall of thorax
1-S20.32*	1-Blister (nonthermal) of front wall of thorax
1-S20.34*	1-External constriction of front wall of thorax
1-S20.35*	1-Superficial foreign body of front wall of thorax
1-S20.36*	1-Insect bite (nonvenomous) of front wall of thorax
1-S20.37*	1-Other superficial bite of front wall of thorax
1-S20.40*	1-Unspecified superficial injuries of back wall of thorax
1-S20.41*	1-Abrasion of back wall of thorax
1-S20.42*	1-Blister (nonthermal) of back wall of thorax
1-S20.44*	1-External constriction of back wall of thorax
1-S20.45*	1-Superficial foreign body of back wall of thorax
1-S20.46*	1-Insect bite (nonvenomous) of back wall of thorax
1-S20.47*	1-Other superficial bite of back wall of thorax
1-S20.90*	1-Unspecified superficial injury of unspecified parts of thorax
1-S20.91*	1-Abrasion of unspecified parts of thorax
1-S20.92*	1-Blister (nonthermal) of unspecified parts of thorax
1-S20.94*	1-External constriction of unspecified parts of thorax
1-S20.95*	1-Superficial foreign body of unspecified parts of thorax
1-S20.96*	1-Insect bite (nonvenomous) of unspecified parts of thorax
1-S20.97*	1-Other superficial bite of unspecified parts of thorax
1-S21.00*	1-Unspecified open wound of breast
1-S21.01*	1-Laceration without foreign body of breast
1-S21.02*	1-Laceration with foreign body of breast
1-S21.03*	1-Puncture wound without foreign body of breast
1-S21.04*	1-Puncture wound with foreign body of breast
1-S21.05*	1-Open bite of breast
1-S21.10*	1-Unspecified open wound of front wall of thorax without penetration into thoracic cavity
1-S21.11*	1-Laceration without foreign body of front wall of thorax without penetration into thoracic cavity
1-S21.12*	1-Laceration with foreign body of front wall of thorax without penetration into thoracic cavity
1-S21.13*	1-Puncture wound without foreign body of front wall of thorax without penetration into thoracic cavity
1-S21.14*	1-Puncture wound with foreign body of front wall of thorax without penetration into thoracic cavity
1-S21.15*	1-Open bite of front wall of thorax without penetration into thoracic cavity
1-S21.20*	1-Unspecified open wound of back wall of thorax without penetration into thoracic cavity
1-S21.21*	1-Laceration without foreign body of back wall of thorax without penetration into thoracic cavity
1-S21.22*	1-Laceration with foreign body of back wall of thorax without penetration into thoracic cavity
1-S21.23*	1-Puncture wound without foreign body of back wall of thorax without penetration into thoracic cavity
1-S21.24*	1-Puncture wound with foreign body of back wall of thorax without penetration into thoracic cavity
1-S21.25*	1-Open bite of back wall of thorax without penetration into thoracic cavity
1-S21.30*	1-Unspecified open wound of front wall of thorax with penetration into thoracic cavity
1-S21.31*	1-Laceration without foreign body of front wall of thorax with penetration into thoracic cavity
1-S21.32*	1-Laceration with foreign body of front wall of thorax with penetration into thoracic cavity
1-S21.33*	1-Puncture wound without foreign body of front wall of thorax with penetration into thoracic cavity
1-S21.34*	1-Puncture wound with foreign body of front wall of thorax with penetration into thoracic cavity
1-S21.35*	1-Open bite of front wall of thorax with penetration into thoracic cavity
1-S21.40*	1-Unspecified open wound of back wall of thorax with penetration into thoracic cavity
1-S21.41*	1-Laceration without foreign body of back wall of thorax with penetration into thoracic cavity
1-S21.42*	1-Laceration with foreign body of back wall of thorax with penetration into thoracic cavity
1-S21.43*	1-Puncture wound without foreign body of back wall of thorax with penetration into thoracic cavity
1-S21.44*	1-Puncture wound with foreign body of back wall of thorax with penetration into thoracic cavity
1-S21.45*	1-Open bite of back wall of thorax with penetration into thoracic cavity
1-S21.90*	1-Unspecified open wound of unspecified part of thorax
1-S21.91*	1-Laceration without foreign body of unspecified part of thorax
1-S21.92*	1-Laceration with foreign body of unspecified part of thorax
1-S21.93*	1-Puncture wound without foreign body of unspecified part of thorax
1-S21.94*	1-Puncture wound with foreign body of unspecified part of thorax
1-S21.95*	1-Open bite of unspecified part of thorax
1-S22.0*	1-Fracture of thoracic vertebra
1-S22.20*	1-Unspecified fracture of sternum
1-S22.21*	1-Fracture of manubrium
1-S22.22*	1-Fracture of body of sternum
1-S22.23*	1-Sternal manubrial dissociation
1-S22.24*	1-Fracture of xiphoid process
1-S22.3*	1-Fracture of one rib
1-S22.4*	1-Multiple fractures of ribs
1-S22.5*	1-Flail chest
1-S22.9*	1-Fracture of bony thorax, part unspecified
1-S23.0*	1-Traumatic rupture of thoracic intervertebral disc
1-S23.100*	1-Subluxation of unspecified thoracic vertebra
1-S23.101*	1-Dislocation of unspecified thoracic vertebra
1-S23.110*	1-Subluxation of T1/T2 thoracic vertebra
1-S23.111*	1-Dislocation of T1/T2 thoracic vertebra
1-S23.120*	1-Subluxation of T2/T3 thoracic vertebra
1-S23.121*	1-Dislocation of T2/T3 thoracic vertebra
1-S23.122*	1-Subluxation of T3/T4 thoracic vertebra
1-S23.123*	1-Dislocation of T3/T4 thoracic vertebra
1-S23.130*	1-Subluxation of T4/T5 thoracic vertebra
1-S23.131*	1-Dislocation of T4/T5 thoracic vertebra
1-S23.132*	1-Subluxation of T5/T6 thoracic vertebra
1-S23.133*	1-Dislocation of T5/T6 thoracic vertebra
1-S23.140*	1-Subluxation of T6/T7 thoracic vertebra
1-S23.141*	1-Dislocation of T6/T7 thoracic vertebra
1-S23.142*	1-Subluxation of T7/T8 thoracic vertebra
1-S23.143*	1-Dislocation of T7/T8 thoracic vertebra
1-S23.150*	1-Subluxation of T8/T9 thoracic vertebra
1-S23.151*	1-Dislocation of T8/T9 thoracic vertebra
1-S23.152*	1-Subluxation of T9/T10 thoracic vertebra
1-S23.153*	1-Dislocation of T9/T10 thoracic vertebra
1-S23.160*	1-Subluxation of T10/T11 thoracic vertebra
1-S23.161*	1-Dislocation of T10/T11 thoracic vertebra
1-S23.162*	1-Subluxation of T11/T12 thoracic vertebra
1-S23.163*	1-Dislocation of T11/T12 thoracic vertebra
1-S23.170*	1-Subluxation of T12/L1 thoracic vertebra
1-S23.171*	1-Dislocation of T12/L1 thoracic vertebra
1-S23.20*	1-Dislocation of unspecified part of thorax
1-S23.29*	1-Dislocation of other parts of thorax
1-S23.3*	1-Sprain of ligaments of thoracic spine
1-S23.41*	1-Sprain of ribs
1-S23.420*	1-Sprain of sternoclavicular (joint) (ligament)
1-S23.421*	1-Sprain of chondrosternal joint
1-S23.428*	1-Other sprain of sternum
1-S23.429*	1-Unspecified sprain of sternum
1-S23.8*	1-Sprain of other specified parts of thorax
1-S23.9*	1-Sprain of unspecified parts of thorax
1-S24.0*	1-Concussion and edema of thoracic spinal cord
1-S24.101*	1-Unspecified injury at T1 level of thoracic spinal cord
1-S24.102*	1-Unspecified injury at T2-T6 level of thoracic spinal cord
1-S24.103*	1-Unspecified injury at T7-T10 level of thoracic spinal cord
1-S24.104*	1-Unspecified injury at T11-T12 level of thoracic spinal cord
1-S24.109*	1-Unspecified injury at unspecified level of thoracic spinal cord
1-S24.111*	1-Complete lesion at T1 level of thoracic spinal cord
1-S24.112*	1-Complete lesion at T2-T6 level of thoracic spinal cord
1-S24.113*	1-Complete lesion at T7-T10 level of thoracic spinal cord
1-S24.114*	1-Complete lesion at T11-T12 level of thoracic spinal cord
1-S24.119*	1-Complete lesion at unspecified level of thoracic spinal cord
1-S24.131*	1-Anterior cord syndrome at T1 level of thoracic spinal cord
1-S24.132*	1-Anterior cord syndrome at T2-T6 level of thoracic spinal cord
1-S24.133*	1-Anterior cord syndrome at T7-T10 level of thoracic spinal cord
1-S24.134*	1-Anterior cord syndrome at T11-T12 level of thoracic spinal cord
1-S24.139*	1-Anterior cord syndrome at unspecified level of thoracic spinal cord
1-S24.141*	1-Brown-SÃ©quard syndrome at T1 level of thoracic spinal cord
1-S24.142*	1-Brown-SÃ©quard syndrome at T2-T6 level of thoracic spinal cord
1-S24.143*	1-Brown-SÃ©quard syndrome at T7-T10 level of thoracic spinal cord
1-S24.144*	1-Brown-SÃ©quard syndrome at T11-T12 level of thoracic spinal cord
1-S24.149*	1-Brown-SÃ©quard syndrome at unspecified level of thoracic spinal cord
1-S24.151*	1-Other incomplete lesion at T1 level of thoracic spinal cord
1-S24.152*	1-Other incomplete lesion at T2-T6 level of thoracic spinal cord
1-S24.153*	1-Other incomplete lesion at T7-T10 level of thoracic spinal cord
1-S24.154*	1-Other incomplete lesion at T11-T12 level of thoracic spinal cord
1-S24.159*	1-Other incomplete lesion at unspecified level of thoracic spinal cord
1-S24.2*	1-Injury of nerve root of thoracic spine
1-S24.3*	1-Injury of peripheral nerves of thorax
1-S24.4*	1-Injury of thoracic sympathetic nervous system
1-S24.8*	1-Injury of other specified nerves of thorax
1-S24.9*	1-Injury of unspecified nerve of thorax
1-S25.00*	1-Unspecified injury of thoracic aorta
1-S25.01*	1-Minor laceration of thoracic aorta
1-S25.02*	1-Major laceration of thoracic aorta
1-S25.09*	1-Other specified injury of thoracic aorta
1-S25.10*	1-Unspecified injury of innominate or subclavian artery
1-S25.11*	1-Minor laceration of innominate or subclavian artery
1-S25.12*	1-Major laceration of innominate or subclavian artery
1-S25.19*	1-Other specified injury of innominate or subclavian artery
1-S25.20*	1-Unspecified injury of superior vena cava
1-S25.21*	1-Minor laceration of superior vena cava
1-S25.22*	1-Major laceration of superior vena cava
1-S25.29*	1-Other specified injury of superior vena cava
1-S25.30*	1-Unspecified injury of innominate or subclavian vein
1-S25.31*	1-Minor laceration of innominate or subclavian vein
1-S25.32*	1-Major laceration of innominate or subclavian vein
1-S25.39*	1-Other specified injury of innominate or subclavian vein
1-S25.40*	1-Unspecified injury of pulmonary blood vessels
1-S25.41*	1-Minor laceration of pulmonary blood vessels
1-S25.42*	1-Major laceration of pulmonary blood vessels
1-S25.49*	1-Other specified injury of pulmonary blood vessels
1-S25.50*	1-Unspecified injury of intercostal blood vessels
1-S25.51*	1-Laceration of intercostal blood vessels
1-S25.59*	1-Other specified injury of intercostal blood vessels
1-S25.80*	1-Unspecified injury of other blood vessels of thorax
1-S25.81*	1-Laceration of other blood vessels of thorax
1-S25.89*	1-Other specified injury of other blood vessels of thorax
1-S25.90*	1-Unspecified injury of unspecified blood vessel of thorax
1-S25.91*	1-Laceration of unspecified blood vessel of thorax
1-S25.99*	1-Other specified injury of unspecified blood vessel of thorax
1-S26.00*	1-Unspecified injury of heart with hemopericardium
1-S26.01*	1-Contusion of heart with hemopericardium
1-S26.020*	1-Mild laceration of heart with hemopericardium
1-S26.021*	1-Moderate laceration of heart with hemopericardium
1-S26.022*	1-Major laceration of heart with hemopericardium
1-S26.09*	1-Other injury of heart with hemopericardium
1-S26.10*	1-Unspecified injury of heart without hemopericardium
1-S26.11*	1-Contusion of heart without hemopericardium
1-S26.12*	1-Laceration of heart without hemopericardium
1-S26.19*	1-Other injury of heart without hemopericardium
1-S26.90*	1-Unspecified injury of heart, unspecified with or without hemopericardium
1-S26.91*	1-Contusion of heart, unspecified with or without hemopericardium
1-S26.92*	1-Laceration of heart, unspecified with or without hemopericardium
1-S26.99*	1-Other injury of heart, unspecified with or without hemopericardium
1-S27.0*	1-Traumatic pneumothorax
1-S27.1*	1-Traumatic hemothorax
1-S27.2*	1-Traumatic hemopneumothorax
1-S27.30*	1-Unspecified injury of lung
1-S27.31*	1-Primary blast injury of lung
1-S27.32*	1-Contusion of lung
1-S27.33*	1-Laceration of lung
1-S27.39*	1-Other injuries of lung
1-S27.40*	1-Unspecified injury of bronchus
1-S27.41*	1-Primary blast injury of bronchus
1-S27.42*	1-Contusion of bronchus
1-S27.43*	1-Laceration of bronchus
1-S27.49*	1-Other injury of bronchus
1-S27.50*	1-Unspecified injury of thoracic trachea
1-S27.51*	1-Primary blast injury of thoracic trachea
1-S27.52*	1-Contusion of thoracic trachea
1-S27.53*	1-Laceration of thoracic trachea
1-S27.59*	1-Other injury of thoracic trachea
1-S27.60*	1-Unspecified injury of pleura
1-S27.63*	1-Laceration of pleura
1-S27.69*	1-Other injury of pleura
1-S27.802*	1-Contusion of diaphragm
1-S27.803*	1-Laceration of diaphragm
1-S27.808*	1-Other injury of diaphragm
1-S27.809*	1-Unspecified injury of diaphragm
1-S27.812*	1-Contusion of esophagus (thoracic part)
1-S27.813*	1-Laceration of esophagus (thoracic part)
1-S27.818*	1-Other injury of esophagus (thoracic part)
1-S27.819*	1-Unspecified injury of esophagus (thoracic part)
1-S27.892*	1-Contusion of other specified intrathoracic organs
1-S27.893*	1-Laceration of other specified intrathoracic organs
1-S27.898*	1-Other injury of other specified intrathoracic organs
1-S27.899*	1-Unspecified injury of other specified intrathoracic organs
1-S27.9*	1-Injury of unspecified intrathoracic organ
1-S28.0*	1-Crushed chest
1-S28.1*	1-Traumatic amputation (partial) of part of thorax, except breast
1-S28.21*	1-Complete traumatic amputation of breast
1-S28.22*	1-Partial traumatic amputation of breast
1-S29.001*	1-Unspecified injury of muscle and tendon of front wall of thorax
1-S29.002*	1-Unspecified injury of muscle and tendon of back wall of thorax
1-S29.009*	1-Unspecified injury of muscle and tendon of unspecified wall of thorax
1-S29.011*	1-Strain of muscle and tendon of front wall of thorax
1-S29.012*	1-Strain of muscle and tendon of back wall of thorax
1-S29.019*	1-Strain of muscle and tendon of unspecified wall of thorax
1-S29.021*	1-Laceration of muscle and tendon of front wall of thorax
1-S29.022*	1-Laceration of muscle and tendon of back wall of thorax
1-S29.029*	1-Laceration of muscle and tendon of unspecified wall of thorax
1-S29.091*	1-Other injury of muscle and tendon of front wall of thorax
1-S29.092*	1-Other injury of muscle and tendon of back wall of thorax
1-S29.099*	1-Other injury of muscle and tendon of unspecified wall of thorax
1-S29.8*	1-Other specified injuries of thorax
1-S29.9*	1-Unspecified injury of thorax
1-S30.0*	1-Contusion of lower back and pelvis
1-S30.1*	1-Contusion of abdominal wall
1-S30.201*	1-Contusion of unspecified external genital organ, male
1-S30.202*	1-Contusion of unspecified external genital organ, female
1-S30.21*	1-Contusion of penis
1-S30.22*	1-Contusion of scrotum and testes
1-S30.23*	1-Contusion of vagina and vulva
1-S30.3*	1-Contusion of anus
1-S30.810*	1-Abrasion of lower back and pelvis
1-S30.811*	1-Abrasion of abdominal wall
1-S30.812*	1-Abrasion of penis
1-S30.813*	1-Abrasion of scrotum and testes
1-S30.814*	1-Abrasion of vagina and vulva
1-S30.815*	1-Abrasion of unspecified external genital organs, male
1-S30.816*	1-Abrasion of unspecified external genital organs, female
1-S30.817*	1-Abrasion of anus
1-S30.820*	1-Blister (nonthermal) of lower back and pelvis
1-S30.821*	1-Blister (nonthermal) of abdominal wall
1-S30.822*	1-Blister (nonthermal) of penis
1-S30.823*	1-Blister (nonthermal) of scrotum and testes
1-S30.824*	1-Blister (nonthermal) of vagina and vulva
1-S30.825*	1-Blister (nonthermal) of unspecified external genital organs, male
1-S30.826*	1-Blister (nonthermal) of unspecified external genital organs, female
1-S30.827*	1-Blister (nonthermal) of anus
1-S30.840*	1-External constriction of lower back and pelvis
1-S30.841*	1-External constriction of abdominal wall
1-S30.842*	1-External constriction of penis
1-S30.843*	1-External constriction of scrotum and testes
1-S30.844*	1-External constriction of vagina and vulva
1-S30.845*	1-External constriction of unspecified external genital organs, male
1-S30.846*	1-External constriction of unspecified external genital organs, female
1-S30.850*	1-Superficial foreign body of lower back and pelvis
1-S30.851*	1-Superficial foreign body of abdominal wall
1-S30.852*	1-Superficial foreign body of penis
1-S30.853*	1-Superficial foreign body of scrotum and testes
1-S30.854*	1-Superficial foreign body of vagina and vulva
1-S30.855*	1-Superficial foreign body of unspecified external genital organs, male
1-S30.856*	1-Superficial foreign body of unspecified external genital organs, female
1-S30.857*	1-Superficial foreign body of anus
1-S30.860*	1-Insect bite (nonvenomous) of lower back and pelvis
1-S30.861*	1-Insect bite (nonvenomous) of abdominal wall
1-S30.862*	1-Insect bite (nonvenomous) of penis
1-S30.863*	1-Insect bite (nonvenomous) of scrotum and testes
1-S30.864*	1-Insect bite (nonvenomous) of vagina and vulva
1-S30.865*	1-Insect bite (nonvenomous) of unspecified external genital organs, male
1-S30.866*	1-Insect bite (nonvenomous) of unspecified external genital organs, female
1-S30.867*	1-Insect bite (nonvenomous) of anus
1-S30.870*	1-Other superficial bite of lower back and pelvis
1-S30.871*	1-Other superficial bite of abdominal wall
1-S30.872*	1-Other superficial bite of penis
1-S30.873*	1-Other superficial bite of scrotum and testes
1-S30.874*	1-Other superficial bite of vagina and vulva
1-S30.875*	1-Other superficial bite of unspecified external genital organs, male
1-S30.876*	1-Other superficial bite of unspecified external genital organs, female
1-S30.877*	1-Other superficial bite of anus
1-S30.91*	1-Unspecified superficial injury of lower back and pelvis
1-S30.92*	1-Unspecified superficial injury of abdominal wall
1-S30.93*	1-Unspecified superficial injury of penis
1-S30.94*	1-Unspecified superficial injury of scrotum and testes
1-S30.95*	1-Unspecified superficial injury of vagina and vulva
1-S30.96*	1-Unspecified superficial injury of unspecified external genital organs, male
1-S30.97*	1-Unspecified superficial injury of unspecified external genital organs, female
1-S30.98*	1-Unspecified superficial injury of anus
1-S31.000*	1-Unspecified open wound of lower back and pelvis without penetration into retroperitoneum
1-S31.001*	1-Unspecified open wound of lower back and pelvis with penetration into retroperitoneum
1-S31.010*	1-Laceration without foreign body of lower back and pelvis without penetration into retroperitoneum
1-S31.011*	1-Laceration without foreign body of lower back and pelvis with penetration into retroperitoneum
1-S31.020*	1-Laceration with foreign body of lower back and pelvis without penetration into retroperitoneum
1-S31.021*	1-Laceration with foreign body of lower back and pelvis with penetration into retroperitoneum
1-S31.030*	1-Puncture wound without foreign body of lower back and pelvis without penetration into retroperitoneum
1-S31.031*	1-Puncture wound without foreign body of lower back and pelvis with penetration into retroperitoneum
1-S31.040*	1-Puncture wound with foreign body of lower back and pelvis without penetration into retroperitoneum
1-S31.041*	1-Puncture wound with foreign body of lower back and pelvis with penetration into retroperitoneum
1-S31.050*	1-Open bite of lower back and pelvis without penetration into retroperitoneum
1-S31.051*	1-Open bite of lower back and pelvis with penetration into retroperitoneum
1-S31.10*	1-Unspecified open wound of abdominal wall without penetration into peritoneal cavity
1-S31.11*	1-Laceration without foreign body of abdominal wall without penetration into peritoneal cavity
1-S31.12*	1-Laceration with foreign body of abdominal wall without penetration into peritoneal cavity
1-S31.13*	1-Puncture wound of abdominal wall without foreign body without penetration into peritoneal cavity
1-S31.14*	1-Puncture wound of abdominal wall with foreign body without penetration into peritoneal cavity
1-S31.15*	1-Open bite of abdominal wall without penetration into peritoneal cavity
1-S31.20*	1-Unspecified open wound of penis
1-S31.21*	1-Laceration without foreign body of penis
1-S31.22*	1-Laceration with foreign body of penis
1-S31.23*	1-Puncture wound without foreign body of penis
1-S31.24*	1-Puncture wound with foreign body of penis
1-S31.25*	1-Open bite of penis
1-S31.30*	1-Unspecified open wound of scrotum and testes
1-S31.31*	1-Laceration without foreign body of scrotum and testes
1-S31.32*	1-Laceration with foreign body of scrotum and testes
1-S31.33*	1-Puncture wound without foreign body of scrotum and testes
1-S31.34*	1-Puncture wound with foreign body of scrotum and testes
1-S31.35*	1-Open bite of scrotum and testes
1-S31.40*	1-Unspecified open wound of vagina and vulva
1-S31.41*	1-Laceration without foreign body of vagina and vulva
1-S31.42*	1-Laceration with foreign body of vagina and vulva
1-S31.43*	1-Puncture wound without foreign body of vagina and vulva
1-S31.44*	1-Puncture wound with foreign body of vagina and vulva
1-S31.45*	1-Open bite of vagina and vulva
1-S31.501*	1-Unspecified open wound of unspecified external genital organs, male
1-S31.502*	1-Unspecified open wound of unspecified external genital organs, female
1-S31.511*	1-Laceration without foreign body of unspecified external genital organs, male
1-S31.512*	1-Laceration without foreign body of unspecified external genital organs, female
1-S31.521*	1-Laceration with foreign body of unspecified external genital organs, male
1-S31.522*	1-Laceration with foreign body of unspecified external genital organs, female
1-S31.531*	1-Puncture wound without foreign body of unspecified external genital organs, male
1-S31.532*	1-Puncture wound without foreign body of unspecified external genital organs, female
1-S31.541*	1-Puncture wound with foreign body of unspecified external genital organs, male
1-S31.542*	1-Puncture wound with foreign body of unspecified external genital organs, female
1-S31.551*	1-Open bite of unspecified external genital organs, male
1-S31.552*	1-Open bite of unspecified external genital organs, female
1-S31.60*	1-Unspecified open wound of abdominal wall with penetration into peritoneal cavity
1-S31.61*	1-Laceration without foreign body of abdominal wall with penetration into peritoneal cavity
1-S31.62*	1-Laceration with foreign body of abdominal wall with penetration into peritoneal cavity
1-S31.63*	1-Puncture wound without foreign body of abdominal wall with penetration into peritoneal cavity
1-S31.64*	1-Puncture wound with foreign body of abdominal wall with penetration into peritoneal cavity
1-S31.65*	1-Open bite of abdominal wall with penetration into peritoneal cavity
1-S31.8*	1-Open wound of other parts of abdomen, lower back and pelvis
1-S32.0*	1-Fracture of lumbar vertebra
1-S32.1*	1-Fracture of sacrum
1-S32.2*	1-Fracture of coccyx
1-S32.30*	1-Unspecified fracture of ilium
1-S32.31*	1-Avulsion fracture of ilium
1-S32.39*	1-Other fracture of ilium
1-S32.40*	1-Unspecified fracture of acetabulum
1-S32.41*	1-Fracture of anterior wall of acetabulum
1-S32.42*	1-Fracture of posterior wall of acetabulum
1-S32.43*	1-Fracture of anterior column [iliopubic] of acetabulum
1-S32.44*	1-Fracture of posterior column [ilioischial] of acetabulum
1-S32.45*	1-Transverse fracture of acetabulum
1-S32.46*	1-Associated transverse-posterior fracture of acetabulum
1-S32.47*	1-Fracture of medial wall of acetabulum
1-S32.48*	1-Dome fracture of acetabulum
1-S32.49*	1-Other specified fracture of acetabulum
1-S32.50*	1-Unspecified fracture of pubis
1-S32.51*	1-Fracture of superior rim of pubis
1-S32.59*	1-Other specified fracture of pubis
1-S32.60*	1-Unspecified fracture of ischium
1-S32.61*	1-Avulsion fracture of ischium
1-S32.69*	1-Other specified fracture of ischium
1-S32.810*	1-Multiple fractures of pelvis with stable disruption of pelvic ring
1-S32.811*	1-Multiple fractures of pelvis with unstable disruption of pelvic ring
1-S32.82*	1-Multiple fractures of pelvis without disruption of pelvic ring
1-S32.89*	1-Fracture of other parts of pelvis
1-S32.9*	1-Fracture of unspecified parts of lumbosacral spine and pelvis
1-S33.0*	1-Traumatic rupture of lumbar intervertebral disc
1-S33.100*	1-Subluxation of unspecified lumbar vertebra
1-S33.101*	1-Dislocation of unspecified lumbar vertebra
1-S33.110*	1-Subluxation of L1/L2 lumbar vertebra
1-S33.111*	1-Dislocation of L1/L2 lumbar vertebra
1-S33.120*	1-Subluxation of L2/L3 lumbar vertebra
1-S33.121*	1-Dislocation of L2/L3 lumbar vertebra
1-S33.130*	1-Subluxation of L3/L4 lumbar vertebra
1-S33.131*	1-Dislocation of L3/L4 lumbar vertebra
1-S33.140*	1-Subluxation of L4/L5 lumbar vertebra
1-S33.141*	1-Dislocation of L4/L5 lumbar vertebra
1-S33.2*	1-Dislocation of sacroiliac and sacrococcygeal joint
1-S33.30*	1-Dislocation of unspecified parts of lumbar spine and pelvis
1-S33.39*	1-Dislocation of other parts of lumbar spine and pelvis
1-S33.4*	1-Traumatic rupture of symphysis pubis
1-S33.5*	1-Sprain of ligaments of lumbar spine
1-S33.6*	1-Sprain of sacroiliac joint
1-S33.8*	1-Sprain of other parts of lumbar spine and pelvis
1-S33.9*	1-Sprain of unspecified parts of lumbar spine and pelvis
1-S34.01*	1-Concussion and edema of lumbar spinal cord
1-S34.02*	1-Concussion and edema of sacral spinal cord
1-S34.10*	1-Unspecified injury to lumbar spinal cord
1-S34.11*	1-Complete lesion of lumbar spinal cord
1-S34.12*	1-Incomplete lesion of lumbar spinal cord
1-S34.131*	1-Complete lesion of sacral spinal cord
1-S34.132*	1-Incomplete lesion of sacral spinal cord
1-S34.139*	1-Unspecified injury to sacral spinal cord
1-S34.21*	1-Injury of nerve root of lumbar spine
1-S34.22*	1-Injury of nerve root of sacral spine
1-S34.3*	1-Injury of cauda equina
1-S34.4*	1-Injury of lumbosacral plexus
1-S34.5*	1-Injury of lumbar, sacral and pelvic sympathetic nerves
1-S34.6*	1-Injury of peripheral nerve(s) at abdomen, lower back and pelvis level
1-S34.8*	1-Injury of other nerves at abdomen, lower back and pelvis level
1-S34.9*	1-Injury of unspecified nerves at abdomen, lower back and pelvis level
1-S35.00*	1-Unspecified injury of abdominal aorta
1-S35.01*	1-Minor laceration of abdominal aorta
1-S35.02*	1-Major laceration of abdominal aorta
1-S35.09*	1-Other injury of abdominal aorta
1-S35.10*	1-Unspecified injury of inferior vena cava
1-S35.11*	1-Minor laceration of inferior vena cava
1-S35.12*	1-Major laceration of inferior vena cava
1-S35.19*	1-Other injury of inferior vena cava
1-S35.211*	1-Minor laceration of celiac artery
1-S35.212*	1-Major laceration of celiac artery
1-S35.218*	1-Other injury of celiac artery
1-S35.219*	1-Unspecified injury of celiac artery
1-S35.221*	1-Minor laceration of superior mesenteric artery
1-S35.222*	1-Major laceration of superior mesenteric artery
1-S35.228*	1-Other injury of superior mesenteric artery
1-S35.229*	1-Unspecified injury of superior mesenteric artery
1-S35.231*	1-Minor laceration of inferior mesenteric artery
1-S35.232*	1-Major laceration of inferior mesenteric artery
1-S35.238*	1-Other injury of inferior mesenteric artery
1-S35.239*	1-Unspecified injury of inferior mesenteric artery
1-S35.291*	1-Minor laceration of branches of celiac and mesenteric artery
1-S35.292*	1-Major laceration of branches of celiac and mesenteric artery
1-S35.298*	1-Other injury of branches of celiac and mesenteric artery
1-S35.299*	1-Unspecified injury of branches of celiac and mesenteric artery
1-S35.311*	1-Laceration of portal vein
1-S35.318*	1-Other specified injury of portal vein
1-S35.319*	1-Unspecified injury of portal vein
1-S35.321*	1-Laceration of splenic vein
1-S35.328*	1-Other specified injury of splenic vein
1-S35.329*	1-Unspecified injury of splenic vein
1-S35.331*	1-Laceration of superior mesenteric vein
1-S35.338*	1-Other specified injury of superior mesenteric vein
1-S35.339*	1-Unspecified injury of superior mesenteric vein
1-S35.341*	1-Laceration of inferior mesenteric vein
1-S35.348*	1-Other specified injury of inferior mesenteric vein
1-S35.349*	1-Unspecified injury of inferior mesenteric vein
1-S35.40*	1-Unspecified injury of renal blood vessel
1-S35.41*	1-Laceration of renal blood vessel
1-S35.49*	1-Other specified injury of renal blood vessel
1-S35.50*	1-Injury of unspecified iliac blood vessel(s)
1-S35.51*	1-Injury of iliac artery or vein
1-S35.53*	1-Injury of uterine artery or vein
1-S35.59*	1-Injury of other iliac blood vessels
1-S35.8X1*	1-Laceration of other blood vessels at abdomen, lower back and pelvis level
1-S35.8X8*	1-Other specified injury of other blood vessels at abdomen, lower back and pelvis level
1-S35.8X9*	1-Unspecified injury of other blood vessels at abdomen, lower back and pelvis level
1-S35.90*	1-Unspecified injury of unspecified blood vessel at abdomen, lower back and pelvis level
1-S35.91*	1-Laceration of unspecified blood vessel at abdomen, lower back and pelvis level
1-S35.99*	1-Other specified injury of unspecified blood vessel at abdomen, lower back and pelvis level
1-S36.00*	1-Unspecified injury of spleen
1-S36.020*	1-Minor contusion of spleen
1-S36.021*	1-Major contusion of spleen
1-S36.029*	1-Unspecified contusion of spleen
1-S36.030*	1-Superficial (capsular) laceration of spleen
1-S36.031*	1-Moderate laceration of spleen
1-S36.032*	1-Major laceration of spleen
1-S36.039*	1-Unspecified laceration of spleen
1-S36.09*	1-Other injury of spleen
1-S36.112*	1-Contusion of liver
1-S36.113*	1-Laceration of liver, unspecified degree
1-S36.114*	1-Minor laceration of liver
1-S36.115*	1-Moderate laceration of liver
1-S36.116*	1-Major laceration of liver
1-S36.118*	1-Other injury of liver
1-S36.119*	1-Unspecified injury of liver
1-S36.122*	1-Contusion of gallbladder
1-S36.123*	1-Laceration of gallbladder
1-S36.128*	1-Other injury of gallbladder
1-S36.129*	1-Unspecified injury of gallbladder
1-S36.13*	1-Injury of bile duct
1-S36.200*	1-Unspecified injury of head of pancreas
1-S36.201*	1-Unspecified injury of body of pancreas
1-S36.202*	1-Unspecified injury of tail of pancreas
1-S36.209*	1-Unspecified injury of unspecified part of pancreas
1-S36.220*	1-Contusion of head of pancreas
1-S36.221*	1-Contusion of body of pancreas
1-S36.222*	1-Contusion of tail of pancreas
1-S36.229*	1-Contusion of unspecified part of pancreas
1-S36.230*	1-Laceration of head of pancreas, unspecified degree
1-S36.231*	1-Laceration of body of pancreas, unspecified degree
1-S36.232*	1-Laceration of tail of pancreas, unspecified degree
1-S36.239*	1-Laceration of unspecified part of pancreas, unspecified degree
1-S36.240*	1-Minor laceration of head of pancreas
1-S36.241*	1-Minor laceration of body of pancreas
1-S36.242*	1-Minor laceration of tail of pancreas
1-S36.249*	1-Minor laceration of unspecified part of pancreas
1-S36.250*	1-Moderate laceration of head of pancreas
1-S36.251*	1-Moderate laceration of body of pancreas
1-S36.252*	1-Moderate laceration of tail of pancreas
1-S36.259*	1-Moderate laceration of unspecified part of pancreas
1-S36.260*	1-Major laceration of head of pancreas
1-S36.261*	1-Major laceration of body of pancreas
1-S36.262*	1-Major laceration of tail of pancreas
1-S36.269*	1-Major laceration of unspecified part of pancreas
1-S36.290*	1-Other injury of head of pancreas
1-S36.291*	1-Other injury of body of pancreas
1-S36.292*	1-Other injury of tail of pancreas
1-S36.299*	1-Other injury of unspecified part of pancreas
1-S36.30*	1-Unspecified injury of stomach
1-S36.32*	1-Contusion of stomach
1-S36.33*	1-Laceration of stomach
1-S36.39*	1-Other injury of stomach
1-S36.400*	1-Unspecified injury of duodenum
1-S36.408*	1-Unspecified injury of other part of small intestine
1-S36.409*	1-Unspecified injury of unspecified part of small intestine
1-S36.410*	1-Primary blast injury of duodenum
1-S36.418*	1-Primary blast injury of other part of small intestine
1-S36.419*	1-Primary blast injury of unspecified part of small intestine
1-S36.420*	1-Contusion of duodenum
1-S36.428*	1-Contusion of other part of small intestine
1-S36.429*	1-Contusion of unspecified part of small intestine
1-S36.430*	1-Laceration of duodenum
1-S36.438*	1-Laceration of other part of small intestine
1-S36.439*	1-Laceration of unspecified part of small intestine
1-S36.490*	1-Other injury of duodenum
1-S36.498*	1-Other injury of other part of small intestine
1-S36.499*	1-Other injury of unspecified part of small intestine
1-S36.500*	1-Unspecified injury of ascending [right] colon
1-S36.501*	1-Unspecified injury of transverse colon
1-S36.502*	1-Unspecified injury of descending [left] colon
1-S36.503*	1-Unspecified injury of sigmoid colon
1-S36.508*	1-Unspecified injury of other part of colon
1-S36.509*	1-Unspecified injury of unspecified part of colon
1-S36.510*	1-Primary blast injury of ascending [right] colon
1-S36.511*	1-Primary blast injury of transverse colon
1-S36.512*	1-Primary blast injury of descending [left] colon
1-S36.513*	1-Primary blast injury of sigmoid colon
1-S36.518*	1-Primary blast injury of other part of colon
1-S36.519*	1-Primary blast injury of unspecified part of colon
1-S36.520*	1-Contusion of ascending [right] colon
1-S36.521*	1-Contusion of transverse colon
1-S36.522*	1-Contusion of descending [left] colon
1-S36.523*	1-Contusion of sigmoid colon
1-S36.528*	1-Contusion of other part of colon
1-S36.529*	1-Contusion of unspecified part of colon
1-S36.530*	1-Laceration of ascending [right] colon
1-S36.531*	1-Laceration of transverse colon
1-S36.532*	1-Laceration of descending [left] colon
1-S36.533*	1-Laceration of sigmoid colon
1-S36.538*	1-Laceration of other part of colon
1-S36.539*	1-Laceration of unspecified part of colon
1-S36.590*	1-Other injury of ascending [right] colon
1-S36.591*	1-Other injury of transverse colon
1-S36.592*	1-Other injury of descending [left] colon
1-S36.593*	1-Other injury of sigmoid colon
1-S36.598*	1-Other injury of other part of colon
1-S36.599*	1-Other injury of unspecified part of colon
1-S36.60*	1-Unspecified injury of rectum
1-S36.61*	1-Primary blast injury of rectum
1-S36.62*	1-Contusion of rectum
1-S36.63*	1-Laceration of rectum
1-S36.69*	1-Other injury of rectum
1-S36.81*	1-Injury of peritoneum
1-S36.892*	1-Contusion of other intra-abdominal organs
1-S36.893*	1-Laceration of other intra-abdominal organs
1-S36.898*	1-Other injury of other intra-abdominal organs
1-S36.899*	1-Unspecified injury of other intra-abdominal organs
1-S36.90*	1-Unspecified injury of unspecified intra-abdominal organ
1-S36.92*	1-Contusion of unspecified intra-abdominal organ
1-S36.93*	1-Laceration of unspecified intra-abdominal organ
1-S36.99*	1-Other injury of unspecified intra-abdominal organ
1-S37.00*	1-Unspecified injury of kidney
1-S37.01*	1-Minor contusion of kidney
1-S37.02*	1-Major contusion of kidney
1-S37.03*	1-Laceration of kidney, unspecified degree
1-S37.04*	1-Minor laceration of kidney
1-S37.05*	1-Moderate laceration of kidney
1-S37.06*	1-Major laceration of kidney
1-S37.09*	1-Other injury of kidney
1-S37.10*	1-Unspecified injury of ureter
1-S37.12*	1-Contusion of ureter
1-S37.13*	1-Laceration of ureter
1-S37.19*	1-Other injury of ureter
1-S37.20*	1-Unspecified injury of bladder
1-S37.22*	1-Contusion of bladder
1-S37.23*	1-Laceration of bladder
1-S37.29*	1-Other injury of bladder
1-S37.30*	1-Unspecified injury of urethra
1-S37.32*	1-Contusion of urethra
1-S37.33*	1-Laceration of urethra
1-S37.39*	1-Other injury of urethra
1-S37.40*	1-Unspecified injury of ovary
1-S37.42*	1-Contusion of ovary
1-S37.43*	1-Laceration of ovary
1-S37.49*	1-Other injury of ovary
1-S37.50*	1-Unspecified injury of fallopian tube
1-S37.51*	1-Primary blast injury of fallopian tube
1-S37.52*	1-Contusion of fallopian tube
1-S37.53*	1-Laceration of fallopian tube
1-S37.59*	1-Other injury of fallopian tube
1-S37.60*	1-Unspecified injury of uterus
1-S37.62*	1-Contusion of uterus
1-S37.63*	1-Laceration of uterus
1-S37.69*	1-Other injury of uterus
1-S37.812*	1-Contusion of adrenal gland
1-S37.813*	1-Laceration of adrenal gland
1-S37.818*	1-Other injury of adrenal gland
1-S37.819*	1-Unspecified injury of adrenal gland
1-S37.822*	1-Contusion of prostate
1-S37.823*	1-Laceration of prostate
1-S37.828*	1-Other injury of prostate
1-S37.829*	1-Unspecified injury of prostate
1-S37.892*	1-Contusion of other urinary and pelvic organ
1-S37.893*	1-Laceration of other urinary and pelvic organ
1-S37.898*	1-Other injury of other urinary and pelvic organ
1-S37.899*	1-Unspecified injury of other urinary and pelvic organ
1-S37.90*	1-Unspecified injury of unspecified urinary and pelvic organ
1-S37.92*	1-Contusion of unspecified urinary and pelvic organ
1-S37.93*	1-Laceration of unspecified urinary and pelvic organ
1-S37.99*	1-Other injury of unspecified urinary and pelvic organ
1-S38.001*	1-Crushing injury of unspecified external genital organs, male
1-S38.002*	1-Crushing injury of unspecified external genital organs, female
1-S38.01*	1-Crushing injury of penis
1-S38.02*	1-Crushing injury of scrotum and testis
1-S38.03*	1-Crushing injury of vulva
1-S38.1*	1-Crushing injury of abdomen, lower back, and pelvis
1-S38.211*	1-Complete traumatic amputation of female external genital organs
1-S38.212*	1-Partial traumatic amputation of female external genital organs
1-S38.221*	1-Complete traumatic amputation of penis
1-S38.222*	1-Partial traumatic amputation of penis
1-S38.231*	1-Complete traumatic amputation of scrotum and testis
1-S38.232*	1-Partial traumatic amputation of scrotum and testis
1-S38.3*	1-Transection (partial) of abdomen
1-S39.001*	1-Unspecified injury of muscle, fascia and tendon of abdomen
1-S39.002*	1-Unspecified injury of muscle, fascia and tendon of lower back
1-S39.003*	1-Unspecified injury of muscle, fascia and tendon of pelvis
1-S39.011*	1-Strain of muscle, fascia and tendon of abdomen
1-S39.012*	1-Strain of muscle, fascia and tendon of lower back
1-S39.013*	1-Strain of muscle, fascia and tendon of pelvis
1-S39.021*	1-Laceration of muscle, fascia and tendon of abdomen
1-S39.022*	1-Laceration of muscle, fascia and tendon of lower back
1-S39.023*	1-Laceration of muscle, fascia and tendon of pelvis
1-S39.091*	1-Other injury of muscle, fascia and tendon of abdomen
1-S39.092*	1-Other injury of muscle, fascia and tendon of lower back
1-S39.093*	1-Other injury of muscle, fascia and tendon of pelvis
1-S39.81*	1-Other specified injuries of abdomen
1-S39.82*	1-Other specified injuries of lower back
1-S39.83*	1-Other specified injuries of pelvis
1-S39.840*	1-Fracture of corpus cavernosum penis
1-S39.848*	1-Other specified injuries of external genitals
1-S39.91*	1-Unspecified injury of abdomen
1-S39.92*	1-Unspecified injury of lower back
1-S39.93*	1-Unspecified injury of pelvis
1-S39.94*	1-Unspecified injury of external genitals
1-S40.01*	1-Contusion of shoulder
1-S40.02*	1-Contusion of upper arm
1-S40.21*	1-Abrasion of shoulder
1-S40.22*	1-Blister (nonthermal) of shoulder
1-S40.24*	1-External constriction of shoulder
1-S40.25*	1-Superficial foreign body of shoulder
1-S40.26*	1-Insect bite (nonvenomous) of shoulder
1-S40.27*	1-Other superficial bite of shoulder
1-S40.81*	1-Abrasion of upper arm
1-S40.82*	1-Blister (nonthermal) of upper arm
1-S40.84*	1-External constriction of upper arm
1-S40.85*	1-Superficial foreign body of upper arm
1-S40.86*	1-Insect bite (nonvenomous) of upper arm
1-S40.87*	1-Other superficial bite of upper arm
1-S40.91*	1-Unspecified superficial injury of shoulder
1-S40.92*	1-Unspecified superficial injury of upper arm
1-S41.00*	1-Unspecified open wound of shoulder
1-S41.01*	1-Laceration without foreign body of shoulder
1-S41.02*	1-Laceration with foreign body of shoulder
1-S41.03*	1-Puncture wound without foreign body of shoulder
1-S41.04*	1-Puncture wound with foreign body of shoulder
1-S41.05*	1-Open bite of shoulder
1-S41.10*	1-Unspecified open wound of upper arm
1-S41.11*	1-Laceration without foreign body of upper arm
1-S41.12*	1-Laceration with foreign body of upper arm
1-S41.13*	1-Puncture wound without foreign body of upper arm
1-S41.14*	1-Puncture wound with foreign body of upper arm
1-S41.15*	1-Open bite of upper arm
1-S42.00*	1-Fracture of unspecified part of clavicle
1-S42.01*	1-Fracture of sternal end of clavicle
1-S42.02*	1-Fracture of shaft of clavicle
1-S42.03*	1-Fracture of lateral end of clavicle
1-S42.10*	1-Fracture of unspecified part of scapula
1-S42.11*	1-Fracture of body of scapula
1-S42.12*	1-Fracture of acromial process
1-S42.13*	1-Fracture of coracoid process
1-S42.14*	1-Fracture of glenoid cavity of scapula
1-S42.15*	1-Fracture of neck of scapula
1-S42.19*	1-Fracture of other part of scapula
1-S42.20*	1-Unspecified fracture of upper end of humerus
1-S42.21*	1-Unspecified fracture of surgical neck of humerus
1-S42.22*	1-2-part fracture of surgical neck of humerus
1-S42.23*	1-3-part fracture of surgical neck of humerus
1-S42.24*	1-4-part fracture of surgical neck of humerus
1-S42.25*	1-Fracture of greater tuberosity of humerus
1-S42.26*	1-Fracture of lesser tuberosity of humerus
1-S42.27*	1-Torus fracture of upper end of humerus
1-S42.29*	1-Other fracture of upper end of humerus
1-S42.30*	1-Unspecified fracture of shaft of humerus
1-S42.31*	1-Greenstick fracture of shaft of humerus
1-S42.32*	1-Transverse fracture of shaft of humerus
1-S42.33*	1-Oblique fracture of shaft of humerus
1-S42.34*	1-Spiral fracture of shaft of humerus
1-S42.35*	1-Comminuted fracture of shaft of humerus
1-S42.36*	1-Segmental fracture of shaft of humerus
1-S42.39*	1-Other fracture of shaft of humerus
1-S42.40*	1-Unspecified fracture of lower end of humerus
1-S42.41*	1-Simple supracondylar fracture without intercondylar fracture of humerus
1-S42.42*	1-Comminuted supracondylar fracture without intercondylar fracture of humerus
1-S42.43*	1-Fracture (avulsion) of lateral epicondyle of humerus
1-S42.44*	1-Fracture (avulsion) of medial epicondyle of humerus
1-S42.45*	1-Fracture of lateral condyle of humerus
1-S42.46*	1-Fracture of medial condyle of humerus
1-S42.47*	1-Transcondylar fracture of humerus
1-S42.48*	1-Torus fracture of lower end of humerus
1-S42.49*	1-Other fracture of lower end of humerus
1-S42.9*	1-Fracture of shoulder girdle, part unspecified
1-S43.00*	1-Unspecified subluxation and dislocation of shoulder joint
1-S43.01*	1-Anterior subluxation and dislocation of humerus
1-S43.02*	1-Posterior subluxation and dislocation of humerus
1-S43.03*	1-Inferior subluxation and dislocation of humerus
1-S43.08*	1-Other subluxation and dislocation of shoulder joint
1-S43.10*	1-Unspecified dislocation of acromioclavicular joint
1-S43.11*	1-Subluxation of acromioclavicular joint
1-S43.12*	1-Dislocation of acromioclavicular joint, 100%-200% displacement
1-S43.13*	1-Dislocation of acromioclavicular joint, greater than 200% displacement
1-S43.14*	1-Inferior dislocation of acromioclavicular joint
1-S43.15*	1-Posterior dislocation of acromioclavicular joint
1-S43.20*	1-Unspecified subluxation and dislocation of sternoclavicular joint
1-S43.21*	1-Anterior subluxation and dislocation of sternoclavicular joint
1-S43.22*	1-Posterior subluxation and dislocation of sternoclavicular joint
1-S43.30*	1-Subluxation and dislocation of unspecified parts of shoulder girdle
1-S43.31*	1-Subluxation and dislocation of scapula
1-S43.39*	1-Subluxation and dislocation of other parts of shoulder girdle
1-S43.40*	1-Unspecified sprain of shoulder joint
1-S43.41*	1-Sprain of coracohumeral (ligament)
1-S43.42*	1-Sprain of rotator cuff capsule
1-S43.43*	1-Superior glenoid labrum lesion
1-S43.49*	1-Other sprain of shoulder joint
1-S43.5*	1-Sprain of acromioclavicular joint
1-S43.6*	1-Sprain of sternoclavicular joint
1-S43.8*	1-Sprain of other specified parts of shoulder girdle
1-S43.9*	1-Sprain of unspecified parts of shoulder girdle
1-S44.0*	1-Injury of ulnar nerve at upper arm level
1-S44.1*	1-Injury of median nerve at upper arm level
1-S44.2*	1-Injury of radial nerve at upper arm level
1-S44.3*	1-Injury of axillary nerve
1-S44.4*	1-Injury of musculocutaneous nerve
1-S44.5*	1-Injury of cutaneous sensory nerve at shoulder and upper arm level
1-S44.8X*	1-Injury of other nerves at shoulder and upper arm level
1-S44.9*	1-Injury of unspecified nerve at shoulder and upper arm level
1-S45.00*	1-Unspecified injury of axillary artery
1-S45.01*	1-Laceration of axillary artery
1-S45.09*	1-Other specified injury of axillary artery
1-S45.10*	1-Unspecified injury of brachial artery
1-S45.11*	1-Laceration of brachial artery
1-S45.19*	1-Other specified injury of brachial artery
1-S45.20*	1-Unspecified injury of axillary or brachial vein
1-S45.21*	1-Laceration of axillary or brachial vein
1-S45.29*	1-Other specified injury of axillary or brachial vein
1-S45.30*	1-Unspecified injury of superficial vein at shoulder and upper arm level
1-S45.31*	1-Laceration of superficial vein at shoulder and upper arm level
1-S45.39*	1-Other specified injury of superficial vein at shoulder and upper arm level
1-S45.80*	1-Unspecified injury of other specified blood vessels at shoulder and upper arm level
1-S45.81*	1-Laceration of other specified blood vessels at shoulder and upper arm level
1-S45.89*	1-Other specified injury of other specified blood vessels at shoulder and upper arm level
1-S45.90*	1-Unspecified injury of unspecified blood vessel at shoulder and upper arm level
1-S45.91*	1-Laceration of unspecified blood vessel at shoulder and upper arm level
1-S45.99*	1-Other specified injury of unspecified blood vessel at shoulder and upper arm level
1-S46.00*	1-Unspecified injury of muscle(s) and tendon(s) of the rotator cuff of shoulder
1-S46.01*	1-Strain of muscle(s) and tendon(s) of the rotator cuff of shoulder
1-S46.02*	1-Laceration of muscle(s) and tendon(s) of the rotator cuff of shoulder
1-S46.09*	1-Other injury of muscle(s) and tendon(s) of the rotator cuff of shoulder
1-S46.10*	1-Unspecified injury of muscle, fascia and tendon of long head of biceps
1-S46.11*	1-Strain of muscle, fascia and tendon of long head of biceps
1-S46.12*	1-Laceration of muscle, fascia and tendon of long head of biceps
1-S46.19*	1-Other injury of muscle, fascia and tendon of long head of biceps
1-S46.20*	1-Unspecified injury of muscle, fascia and tendon of other parts of biceps
1-S46.21*	1-Strain of muscle, fascia and tendon of other parts of biceps
1-S46.22*	1-Laceration of muscle, fascia and tendon of other parts of biceps
1-S46.29*	1-Other injury of muscle, fascia and tendon of other parts of biceps
1-S46.30*	1-Unspecified injury of muscle, fascia and tendon of triceps
1-S46.31*	1-Strain of muscle, fascia and tendon of triceps
1-S46.32*	1-Laceration of muscle, fascia and tendon of triceps
1-S46.39*	1-Other injury of muscle, fascia and tendon of triceps
1-S46.80*	1-Unspecified injury of other muscles, fascia and tendons at shoulder and upper arm level
1-S46.81*	1-Strain of other muscles, fascia and tendons at shoulder and upper arm level
1-S46.82*	1-Laceration of other muscles, fascia and tendons at shoulder and upper arm level
1-S46.89*	1-Other injury of other muscles, fascia and tendons at shoulder and upper arm level
1-S46.90*	1-Unspecified injury of unspecified muscle, fascia and tendon at shoulder and upper arm level
1-S46.91*	1-Strain of unspecified muscle, fascia and tendon at shoulder and upper arm level
1-S46.92*	1-Laceration of unspecified muscle, fascia and tendon at shoulder and upper arm level
1-S46.99*	1-Other injury of unspecified muscle, fascia and tendon at shoulder and upper arm level
1-S47*	1-Crushing injury of shoulder and upper arm
1-S48.01*	1-Complete traumatic amputation at shoulder joint
1-S48.02*	1-Partial traumatic amputation at shoulder joint
1-S48.11*	1-Complete traumatic amputation at level between shoulder and elbow
1-S48.12*	1-Partial traumatic amputation at level between shoulder and elbow
1-S48.91*	1-Complete traumatic amputation of shoulder and upper arm, level unspecified
1-S48.92*	1-Partial traumatic amputation of shoulder and upper arm, level unspecified
1-S49.00*	1-Unspecified physeal fracture of upper end of humerus
1-S49.01*	1-Salter-Harris Type I physeal fracture of upper end of humerus
1-S49.02*	1-Salter-Harris Type II physeal fracture of upper end of humerus
1-S49.03*	1-Salter-Harris Type III physeal fracture of upper end of humerus
1-S49.04*	1-Salter-Harris Type IV physeal fracture of upper end of humerus
1-S49.09*	1-Other physeal fracture of upper end of humerus
1-S49.10*	1-Unspecified physeal fracture of lower end of humerus
1-S49.11*	1-Salter-Harris Type I physeal fracture of lower end of humerus
1-S49.12*	1-Salter-Harris Type II physeal fracture of lower end of humerus
1-S49.13*	1-Salter-Harris Type III physeal fracture of lower end of humerus
1-S49.14*	1-Salter-Harris Type IV physeal fracture of lower end of humerus
1-S49.19*	1-Other physeal fracture of lower end of humerus
1-S49.8*	1-Other specified injuries of shoulder and upper arm
1-S49.9*	1-Unspecified injury of shoulder and upper arm
1-S50.0*	1-Contusion of elbow
1-S50.1*	1-Contusion of forearm
1-S50.31*	1-Abrasion of elbow
1-S50.32*	1-Blister (nonthermal) of elbow
1-S50.34*	1-External constriction of elbow
1-S50.35*	1-Superficial foreign body of elbow
1-S50.36*	1-Insect bite (nonvenomous) of elbow
1-S50.37*	1-Other superficial bite of elbow
1-S50.81*	1-Abrasion of forearm
1-S50.82*	1-Blister (nonthermal) of forearm
1-S50.84*	1-External constriction of forearm
1-S50.85*	1-Superficial foreign body of forearm
1-S50.86*	1-Insect bite (nonvenomous) of forearm
1-S50.87*	1-Other superficial bite of forearm
1-S50.90*	1-Unspecified superficial injury of elbow
1-S50.91*	1-Unspecified superficial injury of forearm
1-S51.00*	1-Unspecified open wound of elbow
1-S51.01*	1-Laceration without foreign body of elbow
1-S51.02*	1-Laceration with foreign body of elbow
1-S51.03*	1-Puncture wound without foreign body of elbow
1-S51.04*	1-Puncture wound with foreign body of elbow
1-S51.05*	1-Open bite of elbow
1-S51.80*	1-Unspecified open wound of forearm
1-S51.81*	1-Laceration without foreign body of forearm
1-S51.82*	1-Laceration with foreign body of forearm
1-S51.83*	1-Puncture wound without foreign body of forearm
1-S51.84*	1-Puncture wound with foreign body of forearm
1-S51.85*	1-Open bite of forearm
1-S52.00*	1-Unspecified fracture of upper end of ulna
1-S52.01*	1-Torus fracture of upper end of ulna
1-S52.02*	1-Fracture of olecranon process without intraarticular extension of ulna
1-S52.03*	1-Fracture of olecranon process with intraarticular extension of ulna
1-S52.04*	1-Fracture of coronoid process of ulna
1-S52.09*	1-Other fracture of upper end of ulna
1-S52.10*	1-Unspecified fracture of upper end of radius
1-S52.11*	1-Torus fracture of upper end of radius
1-S52.12*	1-Fracture of head of radius
1-S52.13*	1-Fracture of neck of radius
1-S52.18*	1-Other fracture of upper end of radius
1-S52.20*	1-Unspecified fracture of shaft of ulna
1-S52.21*	1-Greenstick fracture of shaft of ulna
1-S52.22*	1-Transverse fracture of shaft of ulna
1-S52.23*	1-Oblique fracture of shaft of ulna
1-S52.24*	1-Spiral fracture of shaft of ulna
1-S52.25*	1-Comminuted fracture of shaft of ulna
1-S52.26*	1-Segmental fracture of shaft of ulna
1-S52.27*	1-Monteggia's fracture of ulna
1-S52.28*	1-Bent bone of ulna
1-S52.29*	1-Other fracture of shaft of ulna
1-S52.30*	1-Unspecified fracture of shaft of radius
1-S52.31*	1-Greenstick fracture of shaft of radius
1-S52.32*	1-Transverse fracture of shaft of radius
1-S52.33*	1-Oblique fracture of shaft of radius
1-S52.34*	1-Spiral fracture of shaft of radius
1-S52.35*	1-Comminuted fracture of shaft of radius
1-S52.36*	1-Segmental fracture of shaft of radius
1-S52.37*	1-Galeazzi's fracture
1-S52.38*	1-Bent bone of radius
1-S52.39*	1-Other fracture of shaft of radius
1-S52.50*	1-Unspecified fracture of the lower end of radius
1-S52.51*	1-Fracture of radial styloid process
1-S52.52*	1-Torus fracture of lower end of radius
1-S52.53*	1-Colles' fracture
1-S52.54*	1-Smith's fracture
1-S52.55*	1-Other extraarticular fracture of lower end of radius
1-S52.56*	1-Barton's fracture
1-S52.57*	1-Other intraarticular fracture of lower end of radius
1-S52.59*	1-Other fractures of lower end of radius
1-S52.60*	1-Unspecified fracture of lower end of ulna
1-S52.61*	1-Fracture of ulna styloid process
1-S52.62*	1-Torus fracture of lower end of ulna
1-S52.69*	1-Other fracture of lower end of ulna
1-S52.9*	1-Unspecified fracture of forearm
1-S53.00*	1-Unspecified subluxation and dislocation of radial head
1-S53.01*	1-Anterior subluxation and dislocation of radial head
1-S53.02*	1-Posterior subluxation and dislocation of radial head
1-S53.03*	1-Nursemaid's elbow
1-S53.09*	1-Other subluxation and dislocation of radial head
1-S53.10*	1-Unspecified subluxation and dislocation of ulnohumeral joint
1-S53.11*	1-Anterior subluxation and dislocation of ulnohumeral joint
1-S53.12*	1-Posterior subluxation and dislocation of ulnohumeral joint
1-S53.13*	1-Medial subluxation and dislocation of ulnohumeral joint
1-S53.14*	1-Lateral subluxation and dislocation of ulnohumeral joint
1-S53.19*	1-Other subluxation and dislocation of ulnohumeral joint
1-S53.2*	1-Traumatic rupture of radial collateral ligament
1-S53.3*	1-Traumatic rupture of ulnar collateral ligament
1-S53.40*	1-Unspecified sprain of elbow
1-S53.41*	1-Radiohumeral (joint) sprain
1-S53.42*	1-Ulnohumeral (joint) sprain
1-S53.43*	1-Radial collateral ligament sprain
1-S53.44*	1-Ulnar collateral ligament sprain
1-S53.49*	1-Other sprain of elbow
1-S54.0*	1-Injury of ulnar nerve at forearm level
1-S54.1*	1-Injury of median nerve at forearm level
1-S54.2*	1-Injury of radial nerve at forearm level
1-S54.3*	1-Injury of cutaneous sensory nerve at forearm level
1-S54.8X*	1-Injury of other nerves at forearm level
1-S54.9*	1-Injury of unspecified nerve at forearm level
1-S55.00*	1-Unspecified injury of ulnar artery at forearm level
1-S55.01*	1-Laceration of ulnar artery at forearm level
1-S55.09*	1-Other specified injury of ulnar artery at forearm level
1-S55.10*	1-Unspecified injury of radial artery at forearm level
1-S55.11*	1-Laceration of radial artery at forearm level
1-S55.19*	1-Other specified injury of radial artery at forearm level
1-S55.20*	1-Unspecified injury of vein at forearm level
1-S55.21*	1-Laceration of vein at forearm level
1-S55.29*	1-Other specified injury of vein at forearm level
1-S55.80*	1-Unspecified injury of other blood vessels at forearm level
1-S55.81*	1-Laceration of other blood vessels at forearm level
1-S55.89*	1-Other specified injury of other blood vessels at forearm level
1-S55.90*	1-Unspecified injury of unspecified blood vessel at forearm level
1-S55.91*	1-Laceration of unspecified blood vessel at forearm level
1-S55.99*	1-Other specified injury of unspecified blood vessel at forearm level
1-S56.00*	1-Unspecified injury of flexor muscle, fascia and tendon of thumb at forearm level
1-S56.01*	1-Strain of flexor muscle, fascia and tendon of thumb at forearm level
1-S56.02*	1-Laceration of flexor muscle, fascia and tendon of thumb at forearm level
1-S56.09*	1-Other injury of flexor muscle, fascia and tendon of thumb at forearm level
1-S56.10*	1-Unspecified injury of flexor muscle, fascia and tendon of other and unspecified finger at forearm level
1-S56.11*	1-Strain of flexor muscle, fascia and tendon of other and unspecified finger at forearm level
1-S56.12*	1-Laceration of flexor muscle, fascia and tendon of other and unspecified finger at forearm level
1-S56.19*	1-Other injury of flexor muscle, fascia and tendon of other and unspecified finger at forearm level
1-S56.20*	1-Unspecified injury of other flexor muscle, fascia and tendon at forearm level
1-S56.21*	1-Strain of other flexor muscle, fascia and tendon at forearm level
1-S56.22*	1-Laceration of other flexor muscle, fascia and tendon at forearm level
1-S56.29*	1-Other injury of other flexor muscle, fascia and tendon at forearm level
1-S56.30*	1-Unspecified injury of extensor or abductor muscles, fascia and tendons of thumb at forearm level
1-S56.31*	1-Strain of extensor or abductor muscles, fascia and tendons of thumb at forearm level
1-S56.32*	1-Laceration of extensor or abductor muscles, fascia and tendons of thumb at forearm level
1-S56.39*	1-Other injury of extensor or abductor muscles, fascia and tendons of thumb at forearm level
1-S56.40*	1-Unspecified injury of extensor muscle, fascia and tendon of other and unspecified finger at forearm level
1-S56.41*	1-Strain of extensor muscle, fascia and tendon of other and unspecified finger at forearm level
1-S56.42*	1-Laceration of extensor muscle, fascia and tendon of other and unspecified finger at forearm level
1-S56.49*	1-Other injury of extensor muscle, fascia and tendon of other and unspecified finger at forearm level
1-S56.50*	1-Unspecified injury of other extensor muscle, fascia and tendon at forearm level
1-S56.51*	1-Strain of other extensor muscle, fascia and tendon at forearm level
1-S56.52*	1-Laceration of other extensor muscle, fascia and tendon at forearm level
1-S56.59*	1-Other injury of other extensor muscle, fascia and tendon at forearm level
1-S56.80*	1-Unspecified injury of other muscles, fascia and tendons at forearm level
1-S56.81*	1-Strain of other muscles, fascia and tendons at forearm level
1-S56.82*	1-Laceration of other muscles, fascia and tendons at forearm level
1-S56.89*	1-Other injury of other muscles, fascia and tendons at forearm level
1-S56.90*	1-Unspecified injury of unspecified muscles, fascia and tendons at forearm level
1-S56.91*	1-Strain of unspecified muscles, fascia and tendons at forearm level
1-S56.92*	1-Laceration of unspecified muscles, fascia and tendons at forearm level
1-S56.99*	1-Other injury of unspecified muscles, fascia and tendons at forearm level
1-S57.0*	1-Crushing injury of elbow
1-S57.8*	1-Crushing injury of forearm
1-S58.01*	1-Complete traumatic amputation at elbow level
1-S58.02*	1-Partial traumatic amputation at elbow level
1-S58.11*	1-Complete traumatic amputation at level between elbow and wrist
1-S58.12*	1-Partial traumatic amputation at level between elbow and wrist
1-S58.91*	1-Complete traumatic amputation of forearm, level unspecified
1-S58.92*	1-Partial traumatic amputation of forearm, level unspecified
1-S59.00*	1-Unspecified physeal fracture of lower end of ulna
1-S59.01*	1-Salter-Harris Type I physeal fracture of lower end of ulna
1-S59.02*	1-Salter-Harris Type II physeal fracture of lower end of ulna
1-S59.03*	1-Salter-Harris Type III physeal fracture of lower end of ulna
1-S59.04*	1-Salter-Harris Type IV physeal fracture of lower end of ulna
1-S59.09*	1-Other physeal fracture of lower end of ulna
1-S59.10*	1-Unspecified physeal fracture of upper end of radius
1-S59.11*	1-Salter-Harris Type I physeal fracture of upper end of radius
1-S59.12*	1-Salter-Harris Type II physeal fracture of upper end of radius
1-S59.13*	1-Salter-Harris Type III physeal fracture of upper end of radius
1-S59.14*	1-Salter-Harris Type IV physeal fracture of upper end of radius
1-S59.19*	1-Other physeal fracture of upper end of radius
1-S59.20*	1-Unspecified physeal fracture of lower end of radius
1-S59.21*	1-Salter-Harris Type I physeal fracture of lower end of radius
1-S59.22*	1-Salter-Harris Type II physeal fracture of lower end of radius
1-S59.23*	1-Salter-Harris Type III physeal fracture of lower end of radius
1-S59.24*	1-Salter-Harris Type IV physeal fracture of lower end of radius
1-S59.29*	1-Other physeal fracture of lower end of radius
1-S59.80*	1-Other specified injuries of elbow
1-S59.81*	1-Other specified injuries of forearm
1-S59.90*	1-Unspecified injury of elbow
1-S59.91*	1-Unspecified injury of forearm
1-S60.00*	1-Contusion of unspecified finger without damage to nail
1-S60.01*	1-Contusion of thumb without damage to nail
1-S60.02*	1-Contusion of index finger without damage to nail
1-S60.03*	1-Contusion of middle finger without damage to nail
1-S60.04*	1-Contusion of ring finger without damage to nail
1-S60.05*	1-Contusion of little finger without damage to nail
1-S60.10*	1-Contusion of unspecified finger with damage to nail
1-S60.11*	1-Contusion of thumb with damage to nail
1-S60.12*	1-Contusion of index finger with damage to nail
1-S60.13*	1-Contusion of middle finger with damage to nail
1-S60.14*	1-Contusion of ring finger with damage to nail
1-S60.15*	1-Contusion of little finger with damage to nail
1-S60.21*	1-Contusion of wrist
1-S60.22*	1-Contusion of hand
1-S60.31*	1-Abrasion of thumb
1-S60.32*	1-Blister (nonthermal) of thumb
1-S60.34*	1-External constriction of thumb
1-S60.35*	1-Superficial foreign body of thumb
1-S60.36*	1-Insect bite (nonvenomous) of thumb
1-S60.37*	1-Other superficial bite of thumb
1-S60.39*	1-Other superficial injuries of thumb
1-S60.41*	1-Abrasion of fingers
1-S60.42*	1-Blister (nonthermal) of fingers
1-S60.44*	1-External constriction of fingers
1-S60.45*	1-Superficial foreign body of fingers
1-S60.46*	1-Insect bite (nonvenomous) of fingers
1-S60.47*	1-Other superficial bite of fingers
1-S60.51*	1-Abrasion of hand
1-S60.52*	1-Blister (nonthermal) of hand
1-S60.54*	1-External constriction of hand
1-S60.55*	1-Superficial foreign body of hand
1-S60.56*	1-Insect bite (nonvenomous) of hand
1-S60.57*	1-Other superficial bite of hand
1-S60.81*	1-Abrasion of wrist
1-S60.82*	1-Blister (nonthermal) of wrist
1-S60.84*	1-External constriction of wrist
1-S60.85*	1-Superficial foreign body of wrist
1-S60.86*	1-Insect bite (nonvenomous) of wrist
1-S60.87*	1-Other superficial bite of wrist
1-S60.91*	1-Unspecified superficial injury of wrist
1-S60.92*	1-Unspecified superficial injury of hand
1-S60.93*	1-Unspecified superficial injury of thumb
1-S60.94*	1-Unspecified superficial injury of other fingers
1-S61.00*	1-Unspecified open wound of thumb without damage to nail
1-S61.01*	1-Laceration without foreign body of thumb without damage to nail
1-S61.02*	1-Laceration with foreign body of thumb without damage to nail
1-S61.03*	1-Puncture wound without foreign body of thumb without damage to nail
1-S61.04*	1-Puncture wound with foreign body of thumb without damage to nail
1-S61.05*	1-Open bite of thumb without damage to nail
1-S61.10*	1-Unspecified open wound of thumb with damage to nail
1-S61.11*	1-Laceration without foreign body of thumb with damage to nail
1-S61.12*	1-Laceration with foreign body of thumb with damage to nail
1-S61.13*	1-Puncture wound without foreign body of thumb with damage to nail
1-S61.14*	1-Puncture wound with foreign body of thumb with damage to nail
1-S61.15*	1-Open bite of thumb with damage to nail
1-S61.20*	1-Unspecified open wound of other finger without damage to nail
1-S61.21*	1-Laceration without foreign body of finger without damage to nail
1-S61.22*	1-Laceration with foreign body of finger without damage to nail
1-S61.23*	1-Puncture wound without foreign body of finger without damage to nail
1-S61.24*	1-Puncture wound with foreign body of finger without damage to nail
1-S61.25*	1-Open bite of finger without damage to nail
1-S61.30*	1-Unspecified open wound of finger with damage to nail
1-S61.31*	1-Laceration without foreign body of finger with damage to nail
1-S61.32*	1-Laceration with foreign body of finger with damage to nail
1-S61.33*	1-Puncture wound without foreign body of finger with damage to nail
1-S61.34*	1-Puncture wound with foreign body of finger with damage to nail
1-S61.35*	1-Open bite of finger with damage to nail
1-S61.40*	1-Unspecified open wound of hand
1-S61.41*	1-Laceration without foreign body of hand
1-S61.42*	1-Laceration with foreign body of hand
1-S61.43*	1-Puncture wound without foreign body of hand
1-S61.44*	1-Puncture wound with foreign body of hand
1-S61.45*	1-Open bite of hand
1-S61.50*	1-Unspecified open wound of wrist
1-S61.51*	1-Laceration without foreign body of wrist
1-S61.52*	1-Laceration with foreign body of wrist
1-S61.53*	1-Puncture wound without foreign body of wrist
1-S61.54*	1-Puncture wound with foreign body of wrist
1-S61.55*	1-Open bite of wrist
1-S62*	1-Fracture at wrist and hand level
1-S63.00*	1-Unspecified subluxation and dislocation of wrist and hand
1-S63.01*	1-Subluxation and dislocation of distal radioulnar joint
1-S63.02*	1-Subluxation and dislocation of radiocarpal joint
1-S63.03*	1-Subluxation and dislocation of midcarpal joint
1-S63.04*	1-Subluxation and dislocation of carpometacarpal joint of thumb
1-S63.05*	1-Subluxation and dislocation of other carpometacarpal joint
1-S63.06*	1-Subluxation and dislocation of metacarpal (bone), proximal end
1-S63.07*	1-Subluxation and dislocation of distal end of ulna
1-S63.09*	1-Other subluxation and dislocation of wrist and hand
1-S63.10*	1-Unspecified subluxation and dislocation of thumb
1-S63.11*	1-Subluxation and dislocation of metacarpophalangeal joint of thumb
1-S63.12*	1-Subluxation and dislocation of interphalangeal joint of thumb
1-S63.20*	1-Unspecified subluxation of other finger
1-S63.21*	1-Subluxation of metacarpophalangeal joint of finger
1-S63.22*	1-Subluxation of unspecified interphalangeal joint of finger
1-S63.23*	1-Subluxation of proximal interphalangeal joint of finger
1-S63.24*	1-Subluxation of distal interphalangeal joint of finger
1-S63.25*	1-Unspecified dislocation of other finger
1-S63.26*	1-Dislocation of metacarpophalangeal joint of finger
1-S63.27*	1-Dislocation of unspecified interphalangeal joint of finger
1-S63.28*	1-Dislocation of proximal interphalangeal joint of finger
1-S63.29*	1-Dislocation of distal interphalangeal joint of finger
1-S63.30*	1-Traumatic rupture of unspecified ligament of wrist
1-S63.31*	1-Traumatic rupture of collateral ligament of wrist
1-S63.32*	1-Traumatic rupture of radiocarpal ligament
1-S63.33*	1-Traumatic rupture of ulnocarpal (palmar) ligament
1-S63.39*	1-Traumatic rupture of other ligament of wrist
1-S63.40*	1-Traumatic rupture of unspecified ligament of finger at metacarpophalangeal and interphalangeal joint
1-S63.41*	1-Traumatic rupture of collateral ligament of finger at metacarpophalangeal and interphalangeal joint
1-S63.42*	1-Traumatic rupture of palmar ligament of finger at metacarpophalangeal and interphalangeal joint
1-S63.43*	1-Traumatic rupture of volar plate of finger at metacarpophalangeal and interphalangeal joint
1-S63.49*	1-Traumatic rupture of other ligament of finger at metacarpophalangeal and interphalangeal joint
1-S63.50*	1-Unspecified sprain of wrist
1-S63.51*	1-Sprain of carpal (joint)
1-S63.52*	1-Sprain of radiocarpal joint
1-S63.59*	1-Other specified sprain of wrist
1-S63.60*	1-Unspecified sprain of thumb
1-S63.61*	1-Unspecified sprain of other and unspecified finger(s)
1-S63.62*	1-Sprain of interphalangeal joint of thumb
1-S63.63*	1-Sprain of interphalangeal joint of other and unspecified finger(s)
1-S63.64*	1-Sprain of metacarpophalangeal joint of thumb
1-S63.65*	1-Sprain of metacarpophalangeal joint of other and unspecified finger(s)
1-S63.68*	1-Other sprain of thumb
1-S63.69*	1-Other sprain of other and unspecified finger(s)
1-S63.8X*	1-Sprain of other part of wrist and hand
1-S63.9*	1-Sprain of unspecified part of wrist and hand
1-S64.0*	1-Injury of ulnar nerve at wrist and hand level
1-S64.1*	1-Injury of median nerve at wrist and hand level
1-S64.2*	1-Injury of radial nerve at wrist and hand level
1-S64.3*	1-Injury of digital nerve of thumb
1-S64.40*	1-Injury of digital nerve of unspecified finger
1-S64.49*	1-Injury of digital nerve of other finger
1-S64.8X*	1-Injury of other nerves at wrist and hand level
1-S64.9*	1-Injury of unspecified nerve at wrist and hand level
1-S65.00*	1-Unspecified injury of ulnar artery at wrist and hand level
1-S65.01*	1-Laceration of ulnar artery at wrist and hand level
1-S65.09*	1-Other specified injury of ulnar artery at wrist and hand level
1-S65.10*	1-Unspecified injury of radial artery at wrist and hand level
1-S65.11*	1-Laceration of radial artery at wrist and hand level
1-S65.19*	1-Other specified injury of radial artery at wrist and hand level
1-S65.20*	1-Unspecified injury of superficial palmar arch
1-S65.21*	1-Laceration of superficial palmar arch
1-S65.29*	1-Other specified injury of superficial palmar arch
1-S65.30*	1-Unspecified injury of deep palmar arch
1-S65.31*	1-Laceration of deep palmar arch
1-S65.39*	1-Other specified injury of deep palmar arch
1-S65.40*	1-Unspecified injury of blood vessel of thumb
1-S65.41*	1-Laceration of blood vessel of thumb
1-S65.49*	1-Other specified injury of blood vessel of thumb
1-S65.50*	1-Unspecified injury of blood vessel of other and unspecified finger
1-S65.51*	1-Laceration of blood vessel of other and unspecified finger
1-S65.59*	1-Other specified injury of blood vessel of other and unspecified finger
1-S65.80*	1-Unspecified injury of other blood vessels at wrist and hand level
1-S65.81*	1-Laceration of other blood vessels at wrist and hand level
1-S65.89*	1-Other specified injury of other blood vessels at wrist and hand level
1-S65.90*	1-Unspecified injury of unspecified blood vessel at wrist and hand level
1-S65.91*	1-Laceration of unspecified blood vessel at wrist and hand level
1-S65.99*	1-Other specified injury of unspecified blood vessel at wrist and hand level
1-S66.00*	1-Unspecified injury of long flexor muscle, fascia and tendon of thumb at wrist and hand level
1-S66.01*	1-Strain of long flexor muscle, fascia and tendon of thumb at wrist and hand level
1-S66.02*	1-Laceration of long flexor muscle, fascia and tendon of thumb at wrist and hand level
1-S66.09*	1-Other specified injury of long flexor muscle, fascia and tendon of thumb at wrist and hand level
1-S66.10*	1-Unspecified injury of flexor muscle, fascia and tendon of other and unspecified finger at wrist and hand level
1-S66.11*	1-Strain of flexor muscle, fascia and tendon of other and unspecified finger at wrist and hand level
1-S66.12*	1-Laceration of flexor muscle, fascia and tendon of other and unspecified finger at wrist and hand level
1-S66.19*	1-Other injury of flexor muscle, fascia and tendon of other and unspecified finger at wrist and hand level
1-S66.20*	1-Unspecified injury of extensor muscle, fascia and tendon of thumb at wrist and hand level
1-S66.21*	1-Strain of extensor muscle, fascia and tendon of thumb at wrist and hand level
1-S66.22*	1-Laceration of extensor muscle, fascia and tendon of thumb at wrist and hand level
1-S66.29*	1-Other specified injury of extensor muscle, fascia and tendon of thumb at wrist and hand level
1-S66.30*	1-Unspecified injury of extensor muscle, fascia and tendon of other and unspecified finger at wrist and hand level
1-S66.31*	1-Strain of extensor muscle, fascia and tendon of other and unspecified finger at wrist and hand level
1-S66.32*	1-Laceration of extensor muscle, fascia and tendon of other and unspecified finger at wrist and hand level
1-S66.39*	1-Other injury of extensor muscle, fascia and tendon of other and unspecified finger at wrist and hand level
1-S66.40*	1-Unspecified injury of intrinsic muscle, fascia and tendon of thumb at wrist and hand level
1-S66.41*	1-Strain of intrinsic muscle, fascia and tendon of thumb at wrist and hand level
1-S66.42*	1-Laceration of intrinsic muscle, fascia and tendon of thumb at wrist and hand level
1-S66.49*	1-Other specified injury of intrinsic muscle, fascia and tendon of thumb at wrist and hand level
1-S66.50*	1-Unspecified injury of intrinsic muscle, fascia and tendon of other and unspecified finger at wrist and hand level
1-S66.51*	1-Strain of intrinsic muscle, fascia and tendon of other and unspecified finger at wrist and hand level
1-S66.52*	1-Laceration of intrinsic muscle, fascia and tendon of other and unspecified finger at wrist and hand level
1-S66.59*	1-Other injury of intrinsic muscle, fascia and tendon of other and unspecified finger at wrist and hand level
1-S66.80*	1-Unspecified injury of other specified muscles, fascia and tendons at wrist and hand level
1-S66.81*	1-Strain of other specified muscles, fascia and tendons at wrist and hand level
1-S66.82*	1-Laceration of other specified muscles, fascia and tendons at wrist and hand level
1-S66.89*	1-Other injury of other specified muscles, fascia and tendons at wrist and hand level
1-S66.90*	1-Unspecified injury of unspecified muscle, fascia and tendon at wrist and hand level
1-S66.91*	1-Strain of unspecified muscle, fascia and tendon at wrist and hand level
1-S66.92*	1-Laceration of unspecified muscle, fascia and tendon at wrist and hand level
1-S66.99*	1-Other injury of unspecified muscle, fascia and tendon at wrist and hand level
1-S67.0*	1-Crushing injury of thumb
1-S67.10*	1-Crushing injury of unspecified finger(s)
1-S67.19*	1-Crushing injury of other finger(s)
1-S67.2*	1-Crushing injury of hand
1-S67.3*	1-Crushing injury of wrist
1-S67.4*	1-Crushing injury of wrist and hand
1-S67.9*	1-Crushing injury of unspecified part(s) of wrist, hand and fingers
1-S68.01*	1-Complete traumatic metacarpophalangeal amputation of thumb
1-S68.02*	1-Partial traumatic metacarpophalangeal amputation of thumb
1-S68.11*	1-Complete traumatic metacarpophalangeal amputation of other and unspecified finger
1-S68.12*	1-Partial traumatic metacarpophalangeal amputation of other and unspecified finger
1-S68.41*	1-Complete traumatic amputation of hand at wrist level
1-S68.42*	1-Partial traumatic amputation of hand at wrist level
1-S68.51*	1-Complete traumatic transphalangeal amputation of thumb
1-S68.52*	1-Partial traumatic transphalangeal amputation of thumb
1-S68.61*	1-Complete traumatic transphalangeal amputation of other and unspecified finger(s)
1-S68.62*	1-Partial traumatic transphalangeal amputation of other and unspecified finger
1-S68.71*	1-Complete traumatic transmetacarpal amputation of hand
1-S68.72*	1-Partial traumatic transmetacarpal amputation of hand
1-S69.8*	1-Other specified injuries of wrist, hand and finger(s)
1-S69.9*	1-Unspecified injury of wrist, hand and finger(s)
1-S70.0*	1-Contusion of hip
1-S70.1*	1-Contusion of thigh
1-S70.21*	1-Abrasion of hip
1-S70.22*	1-Blister (nonthermal) of hip
1-S70.24*	1-External constriction of hip
1-S70.25*	1-Superficial foreign body of hip
1-S70.26*	1-Insect bite (nonvenomous) of hip
1-S70.27*	1-Other superficial bite of hip
1-S70.31*	1-Abrasion of thigh
1-S70.32*	1-Blister (nonthermal) of thigh
1-S70.34*	1-External constriction of thigh
1-S70.35*	1-Superficial foreign body of thigh
1-S70.36*	1-Insect bite (nonvenomous) of thigh
1-S70.37*	1-Other superficial bite of thigh
1-S70.91*	1-Unspecified superficial injury of hip
1-S70.92*	1-Unspecified superficial injury of thigh
1-S71.00*	1-Unspecified open wound of hip
1-S71.01*	1-Laceration without foreign body of hip
1-S71.02*	1-Laceration with foreign body of hip
1-S71.03*	1-Puncture wound without foreign body of hip
1-S71.04*	1-Puncture wound with foreign body of hip
1-S71.05*	1-Open bite of hip
1-S71.10*	1-Unspecified open wound of thigh
1-S71.11*	1-Laceration without foreign body of thigh
1-S71.12*	1-Laceration with foreign body of thigh
1-S71.13*	1-Puncture wound without foreign body of thigh
1-S71.14*	1-Puncture wound with foreign body of thigh
1-S71.15*	1-Open bite of thigh
1-S72.00*	1-Fracture of unspecified part of neck of femur
1-S72.01*	1-Unspecified intracapsular fracture of femur
1-S72.02*	1-Fracture of epiphysis (separation) (upper) of femur
1-S72.03*	1-Midcervical fracture of femur
1-S72.04*	1-Fracture of base of neck of femur
1-S72.05*	1-Unspecified fracture of head of femur
1-S72.06*	1-Articular fracture of head of femur
1-S72.09*	1-Other fracture of head and neck of femur
1-S72.10*	1-Unspecified trochanteric fracture of femur
1-S72.11*	1-Fracture of greater trochanter of femur
1-S72.12*	1-Fracture of lesser trochanter of femur
1-S72.13*	1-Apophyseal fracture of femur
1-S72.14*	1-Intertrochanteric fracture of femur
1-S72.2*	1-Subtrochanteric fracture of femur
1-S72.30*	1-Unspecified fracture of shaft of femur
1-S72.32*	1-Transverse fracture of shaft of femur
1-S72.33*	1-Oblique fracture of shaft of femur
1-S72.34*	1-Spiral fracture of shaft of femur
1-S72.35*	1-Comminuted fracture of shaft of femur
1-S72.36*	1-Segmental fracture of shaft of femur
1-S72.39*	1-Other fracture of shaft of femur
1-S72.40*	1-Unspecified fracture of lower end of femur
1-S72.41*	1-Unspecified condyle fracture of lower end of femur
1-S72.42*	1-Fracture of lateral condyle of femur
1-S72.43*	1-Fracture of medial condyle of femur
1-S72.44*	1-Fracture of lower epiphysis (separation) of femur
1-S72.45*	1-Supracondylar fracture without intracondylar extension of lower end of femur
1-S72.46*	1-Supracondylar fracture with intracondylar extension of lower end of femur
1-S72.47*	1-Torus fracture of lower end of femur
1-S72.49*	1-Other fracture of lower end of femur
1-S72.8X*	1-Other fracture of femur
1-S72.9*	1-Unspecified fracture of femur
1-S73.00*	1-Unspecified subluxation and dislocation of hip
1-S73.01*	1-Posterior subluxation and dislocation of hip
1-S73.02*	1-Obturator subluxation and dislocation of hip
1-S73.03*	1-Other anterior subluxation and dislocation of hip
1-S73.04*	1-Central subluxation and dislocation of hip
1-S73.10*	1-Unspecified sprain of hip
1-S73.11*	1-Iliofemoral ligament sprain of hip
1-S73.12*	1-Ischiocapsular (ligament) sprain of hip
1-S73.19*	1-Other sprain of hip
1-S74.0*	1-Injury of sciatic nerve at hip and thigh level
1-S74.1*	1-Injury of femoral nerve at hip and thigh level
1-S74.2*	1-Injury of cutaneous sensory nerve at hip and thigh level
1-S74.8X*	1-Injury of other nerves at hip and thigh level
1-S74.9*	1-Injury of unspecified nerve at hip and thigh level
1-S75.00*	1-Unspecified injury of femoral artery
1-S75.01*	1-Minor laceration of femoral artery
1-S75.02*	1-Major laceration of femoral artery
1-S75.09*	1-Other specified injury of femoral artery
1-S75.10*	1-Unspecified injury of femoral vein at hip and thigh level
1-S75.11*	1-Minor laceration of femoral vein at hip and thigh level
1-S75.12*	1-Major laceration of femoral vein at hip and thigh level
1-S75.19*	1-Other specified injury of femoral vein at hip and thigh level
1-S75.20*	1-Unspecified injury of greater saphenous vein at hip and thigh level
1-S75.21*	1-Minor laceration of greater saphenous vein at hip and thigh level
1-S75.22*	1-Major laceration of greater saphenous vein at hip and thigh level
1-S75.29*	1-Other specified injury of greater saphenous vein at hip and thigh level
1-S75.80*	1-Unspecified injury of other blood vessels at hip and thigh level
1-S75.81*	1-Laceration of other blood vessels at hip and thigh level
1-S75.89*	1-Other specified injury of other blood vessels at hip and thigh level
1-S75.90*	1-Unspecified injury of unspecified blood vessel at hip and thigh level
1-S75.91*	1-Laceration of unspecified blood vessel at hip and thigh level
1-S75.99*	1-Other specified injury of unspecified blood vessel at hip and thigh level
1-S76.00*	1-Unspecified injury of muscle, fascia and tendon of hip
1-S76.01*	1-Strain of muscle, fascia and tendon of hip
1-S76.02*	1-Laceration of muscle, fascia and tendon of hip
1-S76.09*	1-Other specified injury of muscle, fascia and tendon of hip
1-S76.10*	1-Unspecified injury of quadriceps muscle, fascia and tendon
1-S76.11*	1-Strain of quadriceps muscle, fascia and tendon
1-S76.12*	1-Laceration of quadriceps muscle, fascia and tendon
1-S76.19*	1-Other specified injury of quadriceps muscle, fascia and tendon
1-S76.20*	1-Unspecified injury of adductor muscle, fascia and tendon of thigh
1-S76.21*	1-Strain of adductor muscle, fascia and tendon of thigh
1-S76.22*	1-Laceration of adductor muscle, fascia and tendon of thigh
1-S76.29*	1-Other injury of adductor muscle, fascia and tendon of thigh
1-S76.30*	1-Unspecified injury of muscle, fascia and tendon of the posterior muscle group at thigh level
1-S76.31*	1-Strain of muscle, fascia and tendon of the posterior muscle group at thigh level
1-S76.32*	1-Laceration of muscle, fascia and tendon of the posterior muscle group at thigh level
1-S76.39*	1-Other specified injury of muscle, fascia and tendon of the posterior muscle group at thigh level
1-S76.80*	1-Unspecified injury of other specified muscles, fascia and tendons at thigh level
1-S76.81*	1-Strain of other specified muscles, fascia and tendons at thigh level
1-S76.82*	1-Laceration of other specified muscles, fascia and tendons at thigh level
1-S76.89*	1-Other injury of other specified muscles, fascia and tendons at thigh level
1-S76.90*	1-Unspecified injury of unspecified muscles, fascia and tendons at thigh level
1-S76.91*	1-Strain of unspecified muscles, fascia and tendons at thigh level
1-S76.92*	1-Laceration of unspecified muscles, fascia and tendons at thigh level
1-S76.99*	1-Other specified injury of unspecified muscles, fascia and tendons at thigh level
1-S77.0*	1-Crushing injury of hip
1-S77.1*	1-Crushing injury of thigh
1-S77.2*	1-Crushing injury of hip with thigh
1-S78.01*	1-Complete traumatic amputation at hip joint
1-S78.02*	1-Partial traumatic amputation at hip joint
1-S78.11*	1-Complete traumatic amputation at level between hip and knee
1-S78.12*	1-Partial traumatic amputation at level between hip and knee
1-S78.91*	1-Complete traumatic amputation of hip and thigh, level unspecified
1-S78.92*	1-Partial traumatic amputation of hip and thigh, level unspecified
1-S79.00*	1-Unspecified physeal fracture of upper end of femur
1-S79.01*	1-Salter-Harris Type I physeal fracture of upper end of femur
1-S79.09*	1-Other physeal fracture of upper end of femur
1-S79.10*	1-Unspecified physeal fracture of lower end of femur
1-S79.11*	1-Salter-Harris Type I physeal fracture of lower end of femur
1-S79.12*	1-Salter-Harris Type II physeal fracture of lower end of femur
1-S79.13*	1-Salter-Harris Type III physeal fracture of lower end of femur
1-S79.14*	1-Salter-Harris Type IV physeal fracture of lower end of femur
1-S79.19*	1-Other physeal fracture of lower end of femur
1-S79.81*	1-Other specified injuries of hip
1-S79.82*	1-Other specified injuries of thigh
1-S79.91*	1-Unspecified injury of hip
1-S79.92*	1-Unspecified injury of thigh
1-S80.0*	1-Contusion of knee
1-S80.1*	1-Contusion of lower leg
1-S80.21*	1-Abrasion of knee
1-S80.22*	1-Blister (nonthermal) of knee
1-S80.24*	1-External constriction of knee
1-S80.25*	1-Superficial foreign body of knee
1-S80.26*	1-Insect bite (nonvenomous) of knee
1-S80.27*	1-Other superficial bite of knee
1-S80.81*	1-Abrasion of lower leg
1-S80.82*	1-Blister (nonthermal) of lower leg
1-S80.84*	1-External constriction of lower leg
1-S80.85*	1-Superficial foreign body of lower leg
1-S80.86*	1-Insect bite (nonvenomous) of lower leg
1-S80.87*	1-Other superficial bite of lower leg
1-S80.91*	1-Unspecified superficial injury of knee
1-S80.92*	1-Unspecified superficial injury of lower leg
1-S81.00*	1-Unspecified open wound of knee
1-S81.01*	1-Laceration without foreign body of knee
1-S81.02*	1-Laceration with foreign body of knee
1-S81.03*	1-Puncture wound without foreign body of knee
1-S81.04*	1-Puncture wound with foreign body of knee
1-S81.05*	1-Open bite of knee
1-S81.80*	1-Unspecified open wound of lower leg
1-S81.81*	1-Laceration without foreign body of lower leg
1-S81.82*	1-Laceration with foreign body of lower leg
1-S81.83*	1-Puncture wound without foreign body of lower leg
1-S81.84*	1-Puncture wound with foreign body of lower leg
1-S81.85*	1-Open bite of lower leg
1-S82.00*	1-Unspecified fracture of patella
1-S82.01*	1-Osteochondral fracture of patella
1-S82.02*	1-Longitudinal fracture of patella
1-S82.03*	1-Transverse fracture of patella
1-S82.04*	1-Comminuted fracture of patella
1-S82.09*	1-Other fracture of patella
1-S82.10*	1-Unspecified fracture of upper end of tibia
1-S82.11*	1-Fracture of tibial spine
1-S82.12*	1-Fracture of lateral condyle of tibia
1-S82.13*	1-Fracture of medial condyle of tibia
1-S82.14*	1-Bicondylar fracture of tibia
1-S82.15*	1-Fracture of tibial tuberosity
1-S82.16*	1-Torus fracture of upper end of tibia
1-S82.19*	1-Other fracture of upper end of tibia
1-S82.20*	1-Unspecified fracture of shaft of tibia
1-S82.22*	1-Transverse fracture of shaft of tibia
1-S82.23*	1-Oblique fracture of shaft of tibia
1-S82.24*	1-Spiral fracture of shaft of tibia
1-S82.25*	1-Comminuted fracture of shaft of tibia
1-S82.26*	1-Segmental fracture of shaft of tibia
1-S82.29*	1-Other fracture of shaft of tibia
1-S82.30*	1-Unspecified fracture of lower end of tibia
1-S82.31*	1-Torus fracture of lower end of tibia
1-S82.39*	1-Other fracture of lower end of tibia
1-S82.40*	1-Unspecified fracture of shaft of fibula
1-S82.42*	1-Transverse fracture of shaft of fibula
1-S82.43*	1-Oblique fracture of shaft of fibula
1-S82.44*	1-Spiral fracture of shaft of fibula
1-S82.45*	1-Comminuted fracture of shaft of fibula
1-S82.46*	1-Segmental fracture of shaft of fibula
1-S82.49*	1-Other fracture of shaft of fibula
1-S82.5*	1-Fracture of medial malleolus
1-S82.6*	1-Fracture of lateral malleolus
1-S82.81*	1-Torus fracture of upper end of fibula
1-S82.82*	1-Torus fracture of lower end of fibula
1-S82.83*	1-Other fracture of upper and lower end of fibula
1-S82.84*	1-Bimalleolar fracture of lower leg
1-S82.85*	1-Trimalleolar fracture of lower leg
1-S82.86*	1-Maisonneuve's fracture
1-S82.87*	1-Pilon fracture of tibia
1-S82.89*	1-Other fractures of lower leg
1-S82.9*	1-Unspecified fracture of lower leg
1-S83.00*	1-Unspecified subluxation and dislocation of patella
1-S83.01*	1-Lateral subluxation and dislocation of patella
1-S83.09*	1-Other subluxation and dislocation of patella
1-S83.10*	1-Unspecified subluxation and dislocation of knee
1-S83.11*	1-Anterior subluxation and dislocation of proximal end of tibia
1-S83.12*	1-Posterior subluxation and dislocation of proximal end of tibia
1-S83.13*	1-Medial subluxation and dislocation of proximal end of tibia
1-S83.14*	1-Lateral subluxation and dislocation of proximal end of tibia
1-S83.19*	1-Other subluxation and dislocation of knee
1-S83.20*	1-Tear of unspecified meniscus, current injury
1-S83.21*	1-Bucket-handle tear of medial meniscus, current injury
1-S83.22*	1-Peripheral tear of medial meniscus, current injury
1-S83.23*	1-Complex tear of medial meniscus, current injury
1-S83.24*	1-Other tear of medial meniscus, current injury
1-S83.25*	1-Bucket-handle tear of lateral meniscus, current injury
1-S83.26*	1-Peripheral tear of lateral meniscus, current injury
1-S83.27*	1-Complex tear of lateral meniscus, current injury
1-S83.28*	1-Other tear of lateral meniscus, current injury
1-S83.3*	1-Tear of articular cartilage of knee, current
1-S83.40*	1-Sprain of unspecified collateral ligament of knee
1-S83.41*	1-Sprain of medial collateral ligament of knee
1-S83.42*	1-Sprain of lateral collateral ligament of knee
1-S83.50*	1-Sprain of unspecified cruciate ligament of knee
1-S83.51*	1-Sprain of anterior cruciate ligament of knee
1-S83.52*	1-Sprain of posterior cruciate ligament of knee
1-S83.6*	1-Sprain of the superior tibiofibular joint and ligament
1-S83.8X*	1-Sprain of other specified parts of knee
1-S83.9*	1-Sprain of unspecified site of knee
1-S84.0*	1-Injury of tibial nerve at lower leg level
1-S84.1*	1-Injury of peroneal nerve at lower leg level
1-S84.2*	1-Injury of cutaneous sensory nerve at lower leg level
1-S84.80*	1-Injury of other nerves at lower leg level
1-S84.9*	1-Injury of unspecified nerve at lower leg level
1-S85.00*	1-Unspecified injury of popliteal artery
1-S85.01*	1-Laceration of popliteal artery
1-S85.09*	1-Other specified injury of popliteal artery
1-S85.10*	1-Unspecified injury of unspecified tibial artery
1-S85.11*	1-Laceration of unspecified tibial artery
1-S85.12*	1-Other specified injury of unspecified tibial artery
1-S85.13*	1-Unspecified injury of anterior tibial artery
1-S85.14*	1-Laceration of anterior tibial artery
1-S85.15*	1-Other specified injury of anterior tibial artery
1-S85.16*	1-Unspecified injury of posterior tibial artery
1-S85.17*	1-Laceration of posterior tibial artery
1-S85.18*	1-Other specified injury of posterior tibial artery
1-S85.20*	1-Unspecified injury of peroneal artery
1-S85.21*	1-Laceration of peroneal artery
1-S85.29*	1-Other specified injury of peroneal artery
1-S85.30*	1-Unspecified injury of greater saphenous vein at lower leg level
1-S85.31*	1-Laceration of greater saphenous vein at lower leg level
1-S85.39*	1-Other specified injury of greater saphenous vein at lower leg level
1-S85.40*	1-Unspecified injury of lesser saphenous vein at lower leg level
1-S85.41*	1-Laceration of lesser saphenous vein at lower leg level
1-S85.49*	1-Other specified injury of lesser saphenous vein at lower leg level
1-S85.50*	1-Unspecified injury of popliteal vein
1-S85.51*	1-Laceration of popliteal vein
1-S85.59*	1-Other specified injury of popliteal vein
1-S85.80*	1-Unspecified injury of other blood vessels at lower leg level
1-S85.81*	1-Laceration of other blood vessels at lower leg level
1-S85.89*	1-Other specified injury of other blood vessels at lower leg level
1-S85.90*	1-Unspecified injury of unspecified blood vessel at lower leg level
1-S85.91*	1-Laceration of unspecified blood vessel at lower leg level
1-S85.99*	1-Other specified injury of unspecified blood vessel at lower leg level
1-S86.00*	1-Unspecified injury of Achilles tendon
1-S86.01*	1-Strain of Achilles tendon
1-S86.02*	1-Laceration of Achilles tendon
1-S86.09*	1-Other specified injury of Achilles tendon
1-S86.10*	1-Unspecified injury of other muscle(s) and tendon(s) of posterior muscle group at lower leg level
1-S86.11*	1-Strain of other muscle(s) and tendon(s) of posterior muscle group at lower leg level
1-S86.12*	1-Laceration of other muscle(s) and tendon(s) of posterior muscle group at lower leg level
1-S86.19*	1-Other injury of other muscle(s) and tendon(s) of posterior muscle group at lower leg level
1-S86.20*	1-Unspecified injury of muscle(s) and tendon(s) of anterior muscle group at lower leg level
1-S86.21*	1-Strain of muscle(s) and tendon(s) of anterior muscle group at lower leg level
1-S86.22*	1-Laceration of muscle(s) and tendon(s) of anterior muscle group at lower leg level
1-S86.29*	1-Other injury of muscle(s) and tendon(s) of anterior muscle group at lower leg level
1-S86.30*	1-Unspecified injury of muscle(s) and tendon(s) of peroneal muscle group at lower leg level
1-S86.31*	1-Strain of muscle(s) and tendon(s) of peroneal muscle group at lower leg level
1-S86.32*	1-Laceration of muscle(s) and tendon(s) of peroneal muscle group at lower leg level
1-S86.39*	1-Other injury of muscle(s) and tendon(s) of peroneal muscle group at lower leg level
1-S86.80*	1-Unspecified injury of other muscles and tendons at lower leg level
1-S86.81*	1-Strain of other muscles and tendons at lower leg level
1-S86.82*	1-Laceration of other muscles and tendons at lower leg level
1-S86.89*	1-Other injury of other muscles and tendons at lower leg level
1-S86.90*	1-Unspecified injury of unspecified muscle and tendon at lower leg level
1-S86.91*	1-Strain of unspecified muscle and tendon at lower leg level
1-S86.92*	1-Laceration of unspecified muscle and tendon at lower leg level
1-S86.99*	1-Other injury of unspecified muscle and tendon at lower leg level
1-S87.0*	1-Crushing injury of knee
1-S87.8*	1-Crushing injury of lower leg
1-S88.01*	1-Complete traumatic amputation at knee level
1-S88.02*	1-Partial traumatic amputation at knee level
1-S88.11*	1-Complete traumatic amputation at level between knee and ankle
1-S88.12*	1-Partial traumatic amputation at level between knee and ankle
1-S88.91*	1-Complete traumatic amputation of lower leg, level unspecified
1-S88.92*	1-Partial traumatic amputation of lower leg, level unspecified
1-S89.00*	1-Unspecified physeal fracture of upper end of tibia
1-S89.01*	1-Salter-Harris Type I physeal fracture of upper end of tibia
1-S89.02*	1-Salter-Harris Type II physeal fracture of upper end of tibia
1-S89.03*	1-Salter-Harris Type III physeal fracture of upper end of tibia
1-S89.04*	1-Salter-Harris Type IV physeal fracture of upper end of tibia
1-S89.09*	1-Other physeal fracture of upper end of tibia
1-S89.10*	1-Unspecified physeal fracture of lower end of tibia
1-S89.11*	1-Salter-Harris Type I physeal fracture of lower end of tibia
1-S89.12*	1-Salter-Harris Type II physeal fracture of lower end of tibia
1-S89.13*	1-Salter-Harris Type III physeal fracture of lower end of tibia
1-S89.14*	1-Salter-Harris Type IV physeal fracture of lower end of tibia
1-S89.19*	1-Other physeal fracture of lower end of tibia
1-S89.20*	1-Unspecified physeal fracture of upper end of fibula
1-S89.21*	1-Salter-Harris Type I physeal fracture of upper end of fibula
1-S89.22*	1-Salter-Harris Type II physeal fracture of upper end of fibula
1-S89.29*	1-Other physeal fracture of upper end of fibula
1-S89.30*	1-Unspecified physeal fracture of lower end of fibula
1-S89.31*	1-Salter-Harris Type I physeal fracture of lower end of fibula
1-S89.32*	1-Salter-Harris Type II physeal fracture of lower end of fibula
1-S89.39*	1-Other physeal fracture of lower end of fibula
1-S89.8*	1-Other specified injuries of lower leg
1-S89.9*	1-Unspecified injury of lower leg
1-S90.0*	1-Contusion of ankle
1-S90.11*	1-Contusion of great toe without damage to nail
1-S90.12*	1-Contusion of lesser toe without damage to nail
1-S90.21*	1-Contusion of great toe with damage to nail
1-S90.22*	1-Contusion of lesser toe with damage to nail
1-S90.3*	1-Contusion of foot
1-S90.41*	1-Abrasion of toe
1-S90.42*	1-Blister (nonthermal) of toe
1-S90.44*	1-External constriction of toe
1-S90.45*	1-Superficial foreign body of toe
1-S90.46*	1-Insect bite (nonvenomous) of toe
1-S90.47*	1-Other superficial bite of toe
1-S90.51*	1-Abrasion of ankle
1-S90.52*	1-Blister (nonthermal) of ankle
1-S90.54*	1-External constriction of ankle
1-S90.55*	1-Superficial foreign body of ankle
1-S90.56*	1-Insect bite (nonvenomous) of ankle
1-S90.57*	1-Other superficial bite of ankle
1-S90.81*	1-Abrasion of foot
1-S90.82*	1-Blister (nonthermal) of foot
1-S90.84*	1-External constriction of foot
1-S90.85*	1-Superficial foreign body of foot
1-S90.86*	1-Insect bite (nonvenomous) of foot
1-S90.87*	1-Other superficial bite of foot
1-S90.91*	1-Unspecified superficial injury of ankle
1-S90.92*	1-Unspecified superficial injury of foot
1-S90.93*	1-Unspecified superficial injury of toes
1-S91.00*	1-Unspecified open wound of ankle
1-S91.01*	1-Laceration without foreign body of ankle
1-S91.02*	1-Laceration with foreign body of ankle
1-S91.03*	1-Puncture wound without foreign body of ankle
1-S91.04*	1-Puncture wound with foreign body of ankle
1-S91.05*	1-Open bite of ankle
1-S91.10*	1-Unspecified open wound of toe without damage to nail
1-S91.11*	1-Laceration without foreign body of toe without damage to nail
1-S91.12*	1-Laceration with foreign body of toe without damage to nail
1-S91.13*	1-Puncture wound without foreign body of toe without damage to nail
1-S91.14*	1-Puncture wound with foreign body of toe without damage to nail
1-S91.15*	1-Open bite of toe without damage to nail
1-S91.20*	1-Unspecified open wound of toe with damage to nail
1-S91.21*	1-Laceration without foreign body of toe with damage to nail
1-S91.22*	1-Laceration with foreign body of toe with damage to nail
1-S91.23*	1-Puncture wound without foreign body of toe with damage to nail
1-S91.24*	1-Puncture wound with foreign body of toe with damage to nail
1-S91.25*	1-Open bite of toe with damage to nail
1-S91.30*	1-Unspecified open wound of foot
1-S91.31*	1-Laceration without foreign body of foot
1-S91.32*	1-Laceration with foreign body of foot
1-S91.33*	1-Puncture wound without foreign body of foot
1-S91.34*	1-Puncture wound with foreign body of foot
1-S91.35*	1-Open bite of foot
1-S92.00*	1-Unspecified fracture of calcaneus
1-S92.01*	1-Fracture of body of calcaneus
1-S92.02*	1-Fracture of anterior process of calcaneus
1-S92.03*	1-Avulsion fracture of tuberosity of calcaneus
1-S92.04*	1-Other fracture of tuberosity of calcaneus
1-S92.05*	1-Other extraarticular fracture of calcaneus
1-S92.06*	1-Intraarticular fracture of calcaneus
1-S92.10*	1-Unspecified fracture of talus
1-S92.11*	1-Fracture of neck of talus
1-S92.12*	1-Fracture of body of talus
1-S92.13*	1-Fracture of posterior process of talus
1-S92.14*	1-Dome fracture of talus
1-S92.15*	1-Avulsion fracture (chip fracture) of talus
1-S92.19*	1-Other fracture of talus
1-S92.20*	1-Fracture of unspecified tarsal bone(s)
1-S92.21*	1-Fracture of cuboid bone
1-S92.22*	1-Fracture of lateral cuneiform
1-S92.23*	1-Fracture of intermediate cuneiform
1-S92.24*	1-Fracture of medial cuneiform
1-S92.25*	1-Fracture of navicular [scaphoid] of foot
1-S92.3*	1-Fracture of metatarsal bone(s)
1-S92.40*	1-Unspecified fracture of great toe
1-S92.41*	1-Fracture of proximal phalanx of great toe
1-S92.42*	1-Fracture of distal phalanx of great toe
1-S92.49*	1-Other fracture of great toe
1-S92.50*	1-Unspecified fracture of lesser toe(s)
1-S92.51*	1-Fracture of proximal phalanx of lesser toe(s)
1-S92.52*	1-Fracture of middle phalanx of lesser toe(s)
1-S92.53*	1-Fracture of distal phalanx of lesser toe(s)
1-S92.59*	1-Other fracture of lesser toe(s)
1-S92.81*	1-Other fracture of foot
1-S92.90*	1-Unspecified fracture of foot
1-S92.91*	1-Unspecified fracture of toe
1-S93.0*	1-Subluxation and dislocation of ankle joint
1-S93.10*	1-Unspecified subluxation and dislocation of toe
1-S93.11*	1-Dislocation of interphalangeal joint
1-S93.12*	1-Dislocation of metatarsophalangeal joint
1-S93.13*	1-Subluxation of interphalangeal joint
1-S93.14*	1-Subluxation of metatarsophalangeal joint
1-S93.30*	1-Unspecified subluxation and dislocation of foot
1-S93.31*	1-Subluxation and dislocation of tarsal joint
1-S93.32*	1-Subluxation and dislocation of tarsometatarsal joint
1-S93.33*	1-Other subluxation and dislocation of foot
1-S93.40*	1-Sprain of unspecified ligament of ankle
1-S93.41*	1-Sprain of calcaneofibular ligament
1-S93.42*	1-Sprain of deltoid ligament
1-S93.43*	1-Sprain of tibiofibular ligament
1-S93.49*	1-Sprain of other ligament of ankle
1-S93.50*	1-Unspecified sprain of toe
1-S93.51*	1-Sprain of interphalangeal joint of toe
1-S93.52*	1-Sprain of metatarsophalangeal joint of toe
1-S93.60*	1-Unspecified sprain of foot
1-S93.61*	1-Sprain of tarsal ligament of foot
1-S93.62*	1-Sprain of tarsometatarsal ligament of foot
1-S93.69*	1-Other sprain of foot
1-S94.0*	1-Injury of lateral plantar nerve
1-S94.1*	1-Injury of medial plantar nerve
1-S94.2*	1-Injury of deep peroneal nerve at ankle and foot level
1-S94.3*	1-Injury of cutaneous sensory nerve at ankle and foot level
1-S94.8X*	1-Injury of other nerves at ankle and foot level
1-S94.9*	1-Injury of unspecified nerve at ankle and foot level
1-S95.00*	1-Unspecified injury of dorsal artery of foot
1-S95.01*	1-Laceration of dorsal artery of foot
1-S95.09*	1-Other specified injury of dorsal artery of foot
1-S95.10*	1-Unspecified injury of plantar artery of foot
1-S95.11*	1-Laceration of plantar artery of foot
1-S95.19*	1-Other specified injury of plantar artery of foot
1-S95.20*	1-Unspecified injury of dorsal vein of foot
1-S95.21*	1-Laceration of dorsal vein of foot
1-S95.29*	1-Other specified injury of dorsal vein of foot
1-S95.80*	1-Unspecified injury of other blood vessels at ankle and foot level
1-S95.81*	1-Laceration of other blood vessels at ankle and foot level
1-S95.89*	1-Other specified injury of other blood vessels at ankle and foot level
1-S95.90*	1-Unspecified injury of unspecified blood vessel at ankle and foot level
1-S95.91*	1-Laceration of unspecified blood vessel at ankle and foot level
1-S95.99*	1-Other specified injury of unspecified blood vessel at ankle and foot level
1-S96.00*	1-Unspecified injury of muscle and tendon of long flexor muscle of toe at ankle and foot level
1-S96.01*	1-Strain of muscle and tendon of long flexor muscle of toe at ankle and foot level
1-S96.02*	1-Laceration of muscle and tendon of long flexor muscle of toe at ankle and foot level
1-S96.09*	1-Other injury of muscle and tendon of long flexor muscle of toe at ankle and foot level
1-S96.10*	1-Unspecified injury of muscle and tendon of long extensor muscle of toe at ankle and foot level
1-S96.11*	1-Strain of muscle and tendon of long extensor muscle of toe at ankle and foot level
1-S96.12*	1-Laceration of muscle and tendon of long extensor muscle of toe at ankle and foot level
1-S96.19*	1-Other specified injury of muscle and tendon of long extensor muscle of toe at ankle and foot level
1-S96.20*	1-Unspecified injury of intrinsic muscle and tendon at ankle and foot level
1-S96.21*	1-Strain of intrinsic muscle and tendon at ankle and foot level
1-S96.22*	1-Laceration of intrinsic muscle and tendon at ankle and foot level
1-S96.29*	1-Other specified injury of intrinsic muscle and tendon at ankle and foot level
1-S96.80*	1-Unspecified injury of other specified muscles and tendons at ankle and foot level
1-S96.81*	1-Strain of other specified muscles and tendons at ankle and foot level
1-S96.82*	1-Laceration of other specified muscles and tendons at ankle and foot level
1-S96.89*	1-Other specified injury of other specified muscles and tendons at ankle and foot level
1-S96.90*	1-Unspecified injury of unspecified muscle and tendon at ankle and foot level
1-S96.91*	1-Strain of unspecified muscle and tendon at ankle and foot level
1-S96.92*	1-Laceration of unspecified muscle and tendon at ankle and foot level
1-S96.99*	1-Other specified injury of unspecified muscle and tendon at ankle and foot level
1-S97.0*	1-Crushing injury of ankle
1-S97.10*	1-Crushing injury of unspecified toe(s)
1-S97.11*	1-Crushing injury of great toe
1-S97.12*	1-Crushing injury of lesser toe(s)
1-S97.8*	1-Crushing injury of foot
1-S98.01*	1-Complete traumatic amputation of foot at ankle level
1-S98.02*	1-Partial traumatic amputation of foot at ankle level
1-S98.11*	1-Complete traumatic amputation of great toe
1-S98.12*	1-Partial traumatic amputation of great toe
1-S98.13*	1-Complete traumatic amputation of one lesser toe
1-S98.14*	1-Partial traumatic amputation of one lesser toe
1-S98.21*	1-Complete traumatic amputation of two or more lesser toes
1-S98.22*	1-Partial traumatic amputation of two or more lesser toes
1-S98.31*	1-Complete traumatic amputation of midfoot
1-S98.32*	1-Partial traumatic amputation of midfoot
1-S98.91*	1-Complete traumatic amputation of foot, level unspecified
1-S98.92*	1-Partial traumatic amputation of foot, level unspecified
1-S99.00*	1-Unspecified physeal fracture of calcaneus
1-S99.01*	1-Salter-Harris Type I physeal fracture of calcaneus
1-S99.02*	1-Salter-Harris Type II physeal fracture of calcaneus
1-S99.03*	1-Salter-Harris Type III physeal fracture of calcaneus
1-S99.04*	1-Salter-Harris Type IV physeal fracture of calcaneus
1-S99.09*	1-Other physeal fracture of calcaneus
1-S99.10*	1-Unspecified physeal fracture of metatarsal
1-S99.11*	1-Salter-Harris Type I physeal fracture of metatarsal
1-S99.12*	1-Salter-Harris Type II physeal fracture of metatarsal
1-S99.13*	1-Salter-Harris Type III physeal fracture of metatarsal
1-S99.14*	1-Salter-Harris Type IV physeal fracture of metatarsal
1-S99.19*	1-Other physeal fracture of metatarsal
1-S99.20*	1-Unspecified physeal fracture of phalanx of toe
1-S99.21*	1-Salter-Harris Type I physeal fracture of phalanx of toe
1-S99.22*	1-Salter-Harris Type II physeal fracture of phalanx of toe
1-S99.23*	1-Salter-Harris Type III physeal fracture of phalanx of toe
1-S99.24*	1-Salter-Harris Type IV physeal fracture of phalanx of toe
1-S99.29*	1-Other physeal fracture of phalanx of toe
1-S99.81*	1-Other specified injuries of ankle
1-S99.82*	1-Other specified injuries of foot
1-S99.91*	1-Unspecified injury of ankle
1-S99.92*	1-Unspecified injury of foot
1-T07*	1-Unspecified multiple injuries
1-T14.8*	1-Other injury of unspecified body region
1-T14.90*	1-Injury, unspecified
1-T14.91*	1-Suicide attempt
1-T15.0*	1-Foreign body in cornea
1-T15.1*	1-Foreign body in conjunctival sac
1-T15.8*	1-Foreign body in other and multiple parts of external eye
1-T15.9*	1-Foreign body on external eye, part unspecified
1-T16*	1-Foreign body in ear
1-T17.0*	1-Foreign body in nasal sinus
1-T17.1*	1-Foreign body in nostril
1-T17.200*	1-Unspecified foreign body in pharynx causing asphyxiation
1-T17.208*	1-Unspecified foreign body in pharynx causing other injury
1-T17.210*	1-Gastric contents in pharynx causing asphyxiation
1-T17.218*	1-Gastric contents in pharynx causing other injury
1-T17.220*	1-Food in pharynx causing asphyxiation
1-T17.228*	1-Food in pharynx causing other injury
1-T17.290*	1-Other foreign object in pharynx causing asphyxiation
1-T17.298*	1-Other foreign object in pharynx causing other injury
1-T17.300*	1-Unspecified foreign body in larynx causing asphyxiation
1-T17.308*	1-Unspecified foreign body in larynx causing other injury
1-T17.310*	1-Gastric contents in larynx causing asphyxiation
1-T17.318*	1-Gastric contents in larynx causing other injury
1-T17.320*	1-Food in larynx causing asphyxiation
1-T17.328*	1-Food in larynx causing other injury
1-T17.390*	1-Other foreign object in larynx causing asphyxiation
1-T17.398*	1-Other foreign object in larynx causing other injury
1-T17.400*	1-Unspecified foreign body in trachea causing asphyxiation
1-T17.408*	1-Unspecified foreign body in trachea causing other injury
1-T17.410*	1-Gastric contents in trachea causing asphyxiation
1-T17.418*	1-Gastric contents in trachea causing other injury
1-T17.420*	1-Food in trachea causing asphyxiation
1-T17.428*	1-Food in trachea causing other injury
1-T17.490*	1-Other foreign object in trachea causing asphyxiation
1-T17.498*	1-Other foreign object in trachea causing other injury
1-T17.500*	1-Unspecified foreign body in bronchus causing asphyxiation
1-T17.508*	1-Unspecified foreign body in bronchus causing other injury
1-T17.510*	1-Gastric contents in bronchus causing asphyxiation
1-T17.518*	1-Gastric contents in bronchus causing other injury
1-T17.520*	1-Food in bronchus causing asphyxiation
1-T17.528*	1-Food in bronchus causing other injury
1-T17.590*	1-Other foreign object in bronchus causing asphyxiation
1-T17.598*	1-Other foreign object in bronchus causing other injury
1-T17.800*	1-Unspecified foreign body in other parts of respiratory tract causing asphyxiation
1-T17.808*	1-Unspecified foreign body in other parts of respiratory tract causing other injury
1-T17.810*	1-Gastric contents in other parts of respiratory tract causing asphyxiation
1-T17.818*	1-Gastric contents in other parts of respiratory tract causing other injury
1-T17.820*	1-Food in other parts of respiratory tract causing asphyxiation
1-T17.828*	1-Food in other parts of respiratory tract causing other injury
1-T17.890*	1-Other foreign object in other parts of respiratory tract causing asphyxiation
1-T17.898*	1-Other foreign object in other parts of respiratory tract causing other injury
1-T17.900*	1-Unspecified foreign body in respiratory tract, part unspecified causing asphyxiation
1-T17.908*	1-Unspecified foreign body in respiratory tract, part unspecified causing other injury
1-T17.910*	1-Gastric contents in respiratory tract, part unspecified causing asphyxiation
1-T17.918*	1-Gastric contents in respiratory tract, part unspecified causing other injury
1-T17.920*	1-Food in respiratory tract, part unspecified causing asphyxiation
1-T17.928*	1-Food in respiratory tract, part unspecified causing other injury
1-T17.990*	1-Other foreign object in respiratory tract, part unspecified in causing asphyxiation
1-T17.998*	1-Other foreign object in respiratory tract, part unspecified causing other injury
1-T18.0*	1-Foreign body in mouth
1-T18.100*	1-Unspecified foreign body in esophagus causing compression of trachea
1-T18.108*	1-Unspecified foreign body in esophagus causing other injury
1-T18.110*	1-Gastric contents in esophagus causing compression of trachea
1-T18.118*	1-Gastric contents in esophagus causing other injury
1-T18.120*	1-Food in esophagus causing compression of trachea
1-T18.128*	1-Food in esophagus causing other injury
1-T18.190*	1-Other foreign object in esophagus causing compression of trachea
1-T18.198*	1-Other foreign object in esophagus causing other injury
1-T18.2*	1-Foreign body in stomach
1-T18.3*	1-Foreign body in small intestine
1-T18.4*	1-Foreign body in colon
1-T18.5*	1-Foreign body in anus and rectum
1-T18.8*	1-Foreign body in other parts of alimentary tract
1-T18.9*	1-Foreign body of alimentary tract, part unspecified
1-T19.0*	1-Foreign body in urethra
1-T19.1*	1-Foreign body in bladder
1-T19.2*	1-Foreign body in vulva and vagina
1-T19.3*	1-Foreign body in uterus
1-T19.4*	1-Foreign body in penis
1-T19.8*	1-Foreign body in other parts of genitourinary tract
1-T19.9*	1-Foreign body in genitourinary tract, part unspecified
1-T20.00*	1-Burn of unspecified degree of head, face, and neck, unspecified site
1-T20.01*	1-Burn of unspecified degree of ear [any part, except ear drum]
1-T20.02*	1-Burn of unspecified degree of lip(s)
1-T20.03*	1-Burn of unspecified degree of chin
1-T20.04*	1-Burn of unspecified degree of nose (septum)
1-T20.05*	1-Burn of unspecified degree of scalp [any part]
1-T20.06*	1-Burn of unspecified degree of forehead and cheek
1-T20.07*	1-Burn of unspecified degree of neck
1-T20.09*	1-Burn of unspecified degree of multiple sites of head, face, and neck
1-T20.10*	1-Burn of first degree of head, face, and neck, unspecified site
1-T20.11*	1-Burn of first degree of ear [any part, except ear drum]
1-T20.12*	1-Burn of first degree of lip(s)
1-T20.13*	1-Burn of first degree of chin
1-T20.14*	1-Burn of first degree of nose (septum)
1-T20.15*	1-Burn of first degree of scalp [any part]
1-T20.16*	1-Burn of first degree of forehead and cheek
1-T20.17*	1-Burn of first degree of neck
1-T20.19*	1-Burn of first degree of multiple sites of head, face, and neck
1-T20.20*	1-Burn of second degree of head, face, and neck, unspecified site
1-T20.21*	1-Burn of second degree of ear [any part, except ear drum]
1-T20.22*	1-Burn of second degree of lip(s)
1-T20.23*	1-Burn of second degree of chin
1-T20.24*	1-Burn of second degree of nose (septum)
1-T20.25*	1-Burn of second degree of scalp [any part]
1-T20.26*	1-Burn of second degree of forehead and cheek
1-T20.27*	1-Burn of second degree of neck
1-T20.29*	1-Burn of second degree of multiple sites of head, face, and neck
1-T20.30*	1-Burn of third degree of head, face, and neck, unspecified site
1-T20.31*	1-Burn of third degree of ear [any part, except ear drum]
1-T20.32*	1-Burn of third degree of lip(s)
1-T20.33*	1-Burn of third degree of chin
1-T20.34*	1-Burn of third degree of nose (septum)
1-T20.35*	1-Burn of third degree of scalp [any part]
1-T20.36*	1-Burn of third degree of forehead and cheek
1-T20.37*	1-Burn of third degree of neck
1-T20.39*	1-Burn of third degree of multiple sites of head, face, and neck
1-T20.40*	1-Corrosion of unspecified degree of head, face, and neck, unspecified site
1-T20.41*	1-Corrosion of unspecified degree of ear [any part, except ear drum]
1-T20.42*	1-Corrosion of unspecified degree of lip(s)
1-T20.43*	1-Corrosion of unspecified degree of chin
1-T20.44*	1-Corrosion of unspecified degree of nose (septum)
1-T20.45*	1-Corrosion of unspecified degree of scalp [any part]
1-T20.46*	1-Corrosion of unspecified degree of forehead and cheek
1-T20.47*	1-Corrosion of unspecified degree of neck
1-T20.49*	1-Corrosion of unspecified degree of multiple sites of head, face, and neck
1-T20.50*	1-Corrosion of first degree of head, face, and neck, unspecified site
1-T20.51*	1-Corrosion of first degree of ear [any part, except ear drum]
1-T20.52*	1-Corrosion of first degree of lip(s)
1-T20.53*	1-Corrosion of first degree of chin
1-T20.54*	1-Corrosion of first degree of nose (septum)
1-T20.55*	1-Corrosion of first degree of scalp [any part]
1-T20.56*	1-Corrosion of first degree of forehead and cheek
1-T20.57*	1-Corrosion of first degree of neck
1-T20.59*	1-Corrosion of first degree of multiple sites of head, face, and neck
1-T20.60*	1-Corrosion of second degree of head, face, and neck, unspecified site
1-T20.61*	1-Corrosion of second degree of ear [any part, except ear drum]
1-T20.62*	1-Corrosion of second degree of lip(s)
1-T20.63*	1-Corrosion of second degree of chin
1-T20.64*	1-Corrosion of second degree of nose (septum)
1-T20.65*	1-Corrosion of second degree of scalp [any part]
1-T20.66*	1-Corrosion of second degree of forehead and cheek
1-T20.67*	1-Corrosion of second degree of neck
1-T20.69*	1-Corrosion of second degree of multiple sites of head, face, and neck
1-T20.70*	1-Corrosion of third degree of head, face, and neck, unspecified site
1-T20.71*	1-Corrosion of third degree of ear [any part, except ear drum]
1-T20.72*	1-Corrosion of third degree of lip(s)
1-T20.73*	1-Corrosion of third degree of chin
1-T20.74*	1-Corrosion of third degree of nose (septum)
1-T20.75*	1-Corrosion of third degree of scalp [any part]
1-T20.76*	1-Corrosion of third degree of forehead and cheek
1-T20.77*	1-Corrosion of third degree of neck
1-T20.79*	1-Corrosion of third degree of multiple sites of head, face, and neck
1-T21.00*	1-Burn of unspecified degree of trunk, unspecified site
1-T21.01*	1-Burn of unspecified degree of chest wall
1-T21.02*	1-Burn of unspecified degree of abdominal wall
1-T21.03*	1-Burn of unspecified degree of upper back
1-T21.04*	1-Burn of unspecified degree of lower back
1-T21.05*	1-Burn of unspecified degree of buttock
1-T21.06*	1-Burn of unspecified degree of male genital region
1-T21.07*	1-Burn of unspecified degree of female genital region
1-T21.09*	1-Burn of unspecified degree of other site of trunk
1-T21.10*	1-Burn of first degree of trunk, unspecified site
1-T21.11*	1-Burn of first degree of chest wall
1-T21.12*	1-Burn of first degree of abdominal wall
1-T21.13*	1-Burn of first degree of upper back
1-T21.14*	1-Burn of first degree of lower back
1-T21.15*	1-Burn of first degree of buttock
1-T21.16*	1-Burn of first degree of male genital region
1-T21.17*	1-Burn of first degree of female genital region
1-T21.19*	1-Burn of first degree of other site of trunk
1-T21.20*	1-Burn of second degree of trunk, unspecified site
1-T21.21*	1-Burn of second degree of chest wall
1-T21.22*	1-Burn of second degree of abdominal wall
1-T21.23*	1-Burn of second degree of upper back
1-T21.24*	1-Burn of second degree of lower back
1-T21.25*	1-Burn of second degree of buttock
1-T21.26*	1-Burn of second degree of male genital region
1-T21.27*	1-Burn of second degree of female genital region
1-T21.29*	1-Burn of second degree of other site of trunk
1-T21.30*	1-Burn of third degree of trunk, unspecified site
1-T21.31*	1-Burn of third degree of chest wall
1-T21.32*	1-Burn of third degree of abdominal wall
1-T21.33*	1-Burn of third degree of upper back
1-T21.34*	1-Burn of third degree of lower back
1-T21.35*	1-Burn of third degree of buttock
1-T21.36*	1-Burn of third degree of male genital region
1-T21.37*	1-Burn of third degree of female genital region
1-T21.39*	1-Burn of third degree of other site of trunk
1-T21.40*	1-Corrosion of unspecified degree of trunk, unspecified site
1-T21.41*	1-Corrosion of unspecified degree of chest wall
1-T21.42*	1-Corrosion of unspecified degree of abdominal wall
1-T21.43*	1-Corrosion of unspecified degree of upper back
1-T21.44*	1-Corrosion of unspecified degree of lower back
1-T21.45*	1-Corrosion of unspecified degree of buttock
1-T21.46*	1-Corrosion of unspecified degree of male genital region
1-T21.47*	1-Corrosion of unspecified degree of female genital region
1-T21.49*	1-Corrosion of unspecified degree of other site of trunk
1-T21.50*	1-Corrosion of first degree of trunk, unspecified site
1-T21.51*	1-Corrosion of first degree of chest wall
1-T21.52*	1-Corrosion of first degree of abdominal wall
1-T21.53*	1-Corrosion of first degree of upper back
1-T21.54*	1-Corrosion of first degree of lower back
1-T21.55*	1-Corrosion of first degree of buttock
1-T21.56*	1-Corrosion of first degree of male genital region
1-T21.57*	1-Corrosion of first degree of female genital region
1-T21.59*	1-Corrosion of first degree of other site of trunk
1-T21.60*	1-Corrosion of second degree of trunk, unspecified site
1-T21.61*	1-Corrosion of second degree of chest wall
1-T21.62*	1-Corrosion of second degree of abdominal wall
1-T21.63*	1-Corrosion of second degree of upper back
1-T21.64*	1-Corrosion of second degree of lower back
1-T21.65*	1-Corrosion of second degree of buttock
1-T21.66*	1-Corrosion of second degree of male genital region
1-T21.67*	1-Corrosion of second degree of female genital region
1-T21.69*	1-Corrosion of second degree of other site of trunk
1-T21.70*	1-Corrosion of third degree of trunk, unspecified site
1-T21.71*	1-Corrosion of third degree of chest wall
1-T21.72*	1-Corrosion of third degree of abdominal wall
1-T21.73*	1-Corrosion of third degree of upper back
1-T21.74*	1-Corrosion of third degree of lower back
1-T21.75*	1-Corrosion of third degree of buttock
1-T21.76*	1-Corrosion of third degree of male genital region
1-T21.77*	1-Corrosion of third degree of female genital region
1-T21.79*	1-Corrosion of third degree of other site of trunk
1-T22.00*	1-Burn of unspecified degree of shoulder and upper limb, except wrist and hand, unspecified site
1-T22.01*	1-Burn of unspecified degree of forearm
1-T22.02*	1-Burn of unspecified degree of elbow
1-T22.03*	1-Burn of unspecified degree of upper arm
1-T22.04*	1-Burn of unspecified degree of axilla
1-T22.05*	1-Burn of unspecified degree of shoulder
1-T22.06*	1-Burn of unspecified degree of scapular region
1-T22.09*	1-Burn of unspecified degree of multiple sites of shoulder and upper limb, except wrist and hand
1-T22.10*	1-Burn of first degree of shoulder and upper limb, except wrist and hand, unspecified site
1-T22.11*	1-Burn of first degree of forearm
1-T22.12*	1-Burn of first degree of elbow
1-T22.13*	1-Burn of first degree of upper arm
1-T22.14*	1-Burn of first degree of axilla
1-T22.15*	1-Burn of first degree of shoulder
1-T22.16*	1-Burn of first degree of scapular region
1-T22.19*	1-Burn of first degree of multiple sites of shoulder and upper limb, except wrist and hand
1-T22.20*	1-Burn of second degree of shoulder and upper limb, except wrist and hand, unspecified site
1-T22.21*	1-Burn of second degree of forearm
1-T22.22*	1-Burn of second degree of elbow
1-T22.23*	1-Burn of second degree of upper arm
1-T22.24*	1-Burn of second degree of axilla
1-T22.25*	1-Burn of second degree of shoulder
1-T22.26*	1-Burn of second degree of scapular region
1-T22.29*	1-Burn of second degree of multiple sites of shoulder and upper limb, except wrist and hand
1-T22.30*	1-Burn of third degree of shoulder and upper limb, except wrist and hand, unspecified site
1-T22.31*	1-Burn of third degree of forearm
1-T22.32*	1-Burn of third degree of elbow
1-T22.33*	1-Burn of third degree of upper arm
1-T22.34*	1-Burn of third degree of axilla
1-T22.35*	1-Burn of third degree of shoulder
1-T22.36*	1-Burn of third degree of scapular region
1-T22.39*	1-Burn of third degree of multiple sites of shoulder and upper limb, except wrist and hand
1-T22.40*	1-Corrosion of unspecified degree of shoulder and upper limb, except wrist and hand, unspecified site
1-T22.41*	1-Corrosion of unspecified degree of forearm
1-T22.42*	1-Corrosion of unspecified degree of elbow
1-T22.43*	1-Corrosion of unspecified degree of upper arm
1-T22.44*	1-Corrosion of unspecified degree of axilla
1-T22.45*	1-Corrosion of unspecified degree of shoulder
1-T22.46*	1-Corrosion of unspecified degree of scapular region
1-T22.49*	1-Corrosion of unspecified degree of multiple sites of shoulder and upper limb, except wrist and hand
1-T22.50*	1-Corrosion of first degree of shoulder and upper limb, except wrist and hand unspecified site
1-T22.51*	1-Corrosion of first degree of forearm
1-T22.52*	1-Corrosion of first degree of elbow
1-T22.53*	1-Corrosion of first degree of upper arm
1-T22.54*	1-Corrosion of first degree of axilla
1-T22.55*	1-Corrosion of first degree of shoulder
1-T22.56*	1-Corrosion of first degree of scapular region
1-T22.59*	1-Corrosion of first degree of multiple sites of shoulder and upper limb, except wrist and hand
1-T22.60*	1-Corrosion of second degree of shoulder and upper limb, except wrist and hand, unspecified site
1-T22.61*	1-Corrosion of second degree of forearm
1-T22.62*	1-Corrosion of second degree of elbow
1-T22.63*	1-Corrosion of second degree of upper arm
1-T22.64*	1-Corrosion of second degree of axilla
1-T22.65*	1-Corrosion of second degree of shoulder
1-T22.66*	1-Corrosion of second degree of scapular region
1-T22.69*	1-Corrosion of second degree of multiple sites of shoulder and upper limb, except wrist and hand
1-T22.70*	1-Corrosion of third degree of shoulder and upper limb, except wrist and hand, unspecified site
1-T22.71*	1-Corrosion of third degree of forearm
1-T22.72*	1-Corrosion of third degree of elbow
1-T22.73*	1-Corrosion of third degree of upper arm
1-T22.74*	1-Corrosion of third degree of axilla
1-T22.75*	1-Corrosion of third degree of shoulder
1-T22.76*	1-Corrosion of third degree of scapular region
1-T22.79*	1-Corrosion of third degree of multiple sites of shoulder and upper limb, except wrist and hand
1-T23.00*	1-Burn of unspecified degree of hand, unspecified site
1-T23.01*	1-Burn of unspecified degree of thumb (nail)
1-T23.02*	1-Burn of unspecified degree of single finger (nail) except thumb
1-T23.03*	1-Burn of unspecified degree of multiple fingers (nail), not including thumb
1-T23.04*	1-Burn of unspecified degree of multiple fingers (nail), including thumb
1-T23.05*	1-Burn of unspecified degree of palm
1-T23.06*	1-Burn of unspecified degree of back of hand
1-T23.07*	1-Burn of unspecified degree of wrist
1-T23.09*	1-Burn of unspecified degree of multiple sites of wrist and hand
1-T23.10*	1-Burn of first degree of hand, unspecified site
1-T23.11*	1-Burn of first degree of thumb (nail)
1-T23.12*	1-Burn of first degree of single finger (nail) except thumb
1-T23.13*	1-Burn of first degree of multiple fingers (nail), not including thumb
1-T23.14*	1-Burn of first degree of multiple fingers (nail), including thumb
1-T23.15*	1-Burn of first degree of palm
1-T23.16*	1-Burn of first degree of back of hand
1-T23.17*	1-Burn of first degree of wrist
1-T23.19*	1-Burn of first degree of multiple sites of wrist and hand
1-T23.20*	1-Burn of second degree of hand, unspecified site
1-T23.21*	1-Burn of second degree of thumb (nail)
1-T23.22*	1-Burn of second degree of single finger (nail) except thumb
1-T23.23*	1-Burn of second degree of multiple fingers (nail), not including thumb
1-T23.24*	1-Burn of second degree of multiple fingers (nail), including thumb
1-T23.25*	1-Burn of second degree of palm
1-T23.26*	1-Burn of second degree of back of hand
1-T23.27*	1-Burn of second degree of wrist
1-T23.29*	1-Burn of second degree of multiple sites of wrist and hand
1-T23.30*	1-Burn of third degree of hand, unspecified site
1-T23.31*	1-Burn of third degree of thumb (nail)
1-T23.32*	1-Burn of third degree of single finger (nail) except thumb
1-T23.33*	1-Burn of third degree of multiple fingers (nail), not including thumb
1-T23.34*	1-Burn of third degree of multiple fingers (nail), including thumb
1-T23.35*	1-Burn of third degree of palm
1-T23.36*	1-Burn of third degree of back of hand
1-T23.37*	1-Burn of third degree of wrist
1-T23.39*	1-Burn of third degree of multiple sites of wrist and hand
1-T23.40*	1-Corrosion of unspecified degree of hand, unspecified site
1-T23.41*	1-Corrosion of unspecified degree of thumb (nail)
1-T23.42*	1-Corrosion of unspecified degree of single finger (nail) except thumb
1-T23.43*	1-Corrosion of unspecified degree of multiple fingers (nail), not including thumb
1-T23.44*	1-Corrosion of unspecified degree of multiple fingers (nail), including thumb
1-T23.45*	1-Corrosion of unspecified degree of palm
1-T23.46*	1-Corrosion of unspecified degree of back of hand
1-T23.47*	1-Corrosion of unspecified degree of wrist
1-T23.49*	1-Corrosion of unspecified degree of multiple sites of wrist and hand
1-T23.50*	1-Corrosion of first degree of hand, unspecified site
1-T23.51*	1-Corrosion of first degree of thumb (nail)
1-T23.52*	1-Corrosion of first degree of single finger (nail) except thumb
1-T23.53*	1-Corrosion of first degree of multiple fingers (nail), not including thumb
1-T23.54*	1-Corrosion of first degree of multiple fingers (nail), including thumb
1-T23.55*	1-Corrosion of first degree of palm
1-T23.56*	1-Corrosion of first degree of back of hand
1-T23.57*	1-Corrosion of first degree of wrist
1-T23.59*	1-Corrosion of first degree of multiple sites of wrist and hand
1-T23.60*	1-Corrosion of second degree of hand, unspecified site
1-T23.61*	1-Corrosion of second degree of thumb (nail)
1-T23.62*	1-Corrosion of second degree of single finger (nail) except thumb
1-T23.63*	1-Corrosion of second degree of multiple fingers (nail), not including thumb
1-T23.64*	1-Corrosion of second degree of multiple fingers (nail), including thumb
1-T23.65*	1-Corrosion of second degree of palm
1-T23.66*	1-Corrosion of second degree of back of hand
1-T23.67*	1-Corrosion of second degree of wrist
1-T23.69*	1-Corrosion of second degree of multiple sites of wrist and hand
1-T23.70*	1-Corrosion of third degree of hand, unspecified site
1-T23.71*	1-Corrosion of third degree of thumb (nail)
1-T23.72*	1-Corrosion of third degree of single finger (nail) except thumb
1-T23.73*	1-Corrosion of third degree of multiple fingers (nail), not including thumb
1-T23.74*	1-Corrosion of third degree of multiple fingers (nail), including thumb
1-T23.75*	1-Corrosion of third degree of palm
1-T23.76*	1-Corrosion of third degree of back of hand
1-T23.77*	1-Corrosion of third degree of wrist
1-T23.79*	1-Corrosion of third degree of multiple sites of wrist and hand
1-T24.00*	1-Burn of unspecified degree of unspecified site of lower limb, except ankle and foot
1-T24.01*	1-Burn of unspecified degree of thigh
1-T24.02*	1-Burn of unspecified degree of knee
1-T24.03*	1-Burn of unspecified degree of lower leg
1-T24.09*	1-Burn of unspecified degree of multiple sites of lower limb, except ankle and foot
1-T24.10*	1-Burn of first degree of unspecified site of lower limb, except ankle and foot
1-T24.11*	1-Burn of first degree of thigh
1-T24.12*	1-Burn of first degree of knee
1-T24.13*	1-Burn of first degree of lower leg
1-T24.19*	1-Burn of first degree of multiple sites of lower limb, except ankle and foot
1-T24.20*	1-Burn of second degree of unspecified site of lower limb, except ankle and foot
1-T24.21*	1-Burn of second degree of thigh
1-T24.22*	1-Burn of second degree of knee
1-T24.23*	1-Burn of second degree of lower leg
1-T24.29*	1-Burn of second degree of multiple sites of lower limb, except ankle and foot
1-T24.30*	1-Burn of third degree of unspecified site of lower limb, except ankle and foot
1-T24.31*	1-Burn of third degree of thigh
1-T24.32*	1-Burn of third degree of knee
1-T24.33*	1-Burn of third degree of lower leg
1-T24.39*	1-Burn of third degree of multiple sites of lower limb, except ankle and foot
1-T24.40*	1-Corrosion of unspecified degree of unspecified site of lower limb, except ankle and foot
1-T24.41*	1-Corrosion of unspecified degree of thigh
1-T24.42*	1-Corrosion of unspecified degree of knee
1-T24.43*	1-Corrosion of unspecified degree of lower leg
1-T24.49*	1-Corrosion of unspecified degree of multiple sites of lower limb, except ankle and foot
1-T24.50*	1-Corrosion of first degree of unspecified site of lower limb, except ankle and foot
1-T24.51*	1-Corrosion of first degree of thigh
1-T24.52*	1-Corrosion of first degree of knee
1-T24.53*	1-Corrosion of first degree of lower leg
1-T24.59*	1-Corrosion of first degree of multiple sites of lower limb, except ankle and foot
1-T24.60*	1-Corrosion of second degree of unspecified site of lower limb, except ankle and foot
1-T24.61*	1-Corrosion of second degree of thigh
1-T24.62*	1-Corrosion of second degree of knee
1-T24.63*	1-Corrosion of second degree of lower leg
1-T24.69*	1-Corrosion of second degree of multiple sites of lower limb, except ankle and foot
1-T24.70*	1-Corrosion of third degree of unspecified site of lower limb, except ankle and foot
1-T24.71*	1-Corrosion of third degree of thigh
1-T24.72*	1-Corrosion of third degree of knee
1-T24.73*	1-Corrosion of third degree of lower leg
1-T24.79*	1-Corrosion of third degree of multiple sites of lower limb, except ankle and foot
1-T25.01*	1-Burn of unspecified degree of ankle
1-T25.02*	1-Burn of unspecified degree of foot
1-T25.03*	1-Burn of unspecified degree of toe(s) (nail)
1-T25.09*	1-Burn of unspecified degree of multiple sites of ankle and foot
1-T25.11*	1-Burn of first degree of ankle
1-T25.12*	1-Burn of first degree of foot
1-T25.13*	1-Burn of first degree of toe(s) (nail)
1-T25.19*	1-Burn of first degree of multiple sites of ankle and foot
1-T25.21*	1-Burn of second degree of ankle
1-T25.22*	1-Burn of second degree of foot
1-T25.23*	1-Burn of second degree of toe(s) (nail)
1-T25.29*	1-Burn of second degree of multiple sites of ankle and foot
1-T25.31*	1-Burn of third degree of ankle
1-T25.32*	1-Burn of third degree of foot
1-T25.33*	1-Burn of third degree of toe(s) (nail)
1-T25.39*	1-Burn of third degree of multiple sites of ankle and foot
1-T25.41*	1-Corrosion of unspecified degree of ankle
1-T25.42*	1-Corrosion of unspecified degree of foot
1-T25.43*	1-Corrosion of unspecified degree of toe(s) (nail)
1-T25.49*	1-Corrosion of unspecified degree of multiple sites of ankle and foot
1-T25.51*	1-Corrosion of first degree of ankle
1-T25.52*	1-Corrosion of first degree of foot
1-T25.53*	1-Corrosion of first degree of toe(s) (nail)
1-T25.59*	1-Corrosion of first degree of multiple sites of ankle and foot
1-T25.61*	1-Corrosion of second degree of ankle
1-T25.62*	1-Corrosion of second degree of foot
1-T25.63*	1-Corrosion of second degree of toe(s) (nail)
1-T25.69*	1-Corrosion of second degree of multiple sites of ankle and foot
1-T25.71*	1-Corrosion of third degree of ankle
1-T25.72*	1-Corrosion of third degree of foot
1-T25.73*	1-Corrosion of third degree of toe(s) (nail)
1-T25.79*	1-Corrosion of third degree of multiple sites of ankle and foot
1-T26.0*	1-Burn of eyelid and periocular area
1-T26.1*	1-Burn of cornea and conjunctival sac
1-T26.2*	1-Burn with resulting rupture and destruction of eyeball
1-T26.3*	1-Burns of other specified parts of eye and adnexa
1-T26.4*	1-Burn of eye and adnexa, part unspecified
1-T26.5*	1-Corrosion of eyelid and periocular area
1-T26.6*	1-Corrosion of cornea and conjunctival sac
1-T26.7*	1-Corrosion with resulting rupture and destruction of eyeball
1-T26.8*	1-Corrosions of other specified parts of eye and adnexa
1-T26.9*	1-Corrosion of eye and adnexa, part unspecified
1-T27.0*	1-Burn of larynx and trachea
1-T27.1*	1-Burn involving larynx and trachea with lung
1-T27.2*	1-Burn of other parts of respiratory tract
1-T27.3*	1-Burn of respiratory tract, part unspecified
1-T27.4*	1-Corrosion of larynx and trachea
1-T27.5*	1-Corrosion involving larynx and trachea with lung
1-T27.6*	1-Corrosion of other parts of respiratory tract
1-T27.7*	1-Corrosion of respiratory tract, part unspecified
1-T28.0*	1-Burn of mouth and pharynx
1-T28.1*	1-Burn of esophagus
1-T28.2*	1-Burn of other parts of alimentary tract
1-T28.3*	1-Burn of internal genitourinary organs
1-T28.40*	1-Burn of unspecified internal organ
1-T28.41*	1-Burn of ear drum
1-T28.49*	1-Burn of other internal organ
1-T28.5*	1-Corrosion of mouth and pharynx
1-T28.6*	1-Corrosion of esophagus
1-T28.7*	1-Corrosion of other parts of alimentary tract
1-T28.8*	1-Corrosion of internal genitourinary organs
1-T28.90*	1-Corrosions of unspecified internal organs
1-T28.91*	1-Corrosions of ear drum
1-T28.99*	1-Corrosions of other internal organs
1-T33.01*	1-Superficial frostbite of ear
1-T33.02*	1-Superficial frostbite of nose
1-T33.09*	1-Superficial frostbite of other part of head
1-T33.1*	1-Superficial frostbite of neck
1-T33.2*	1-Superficial frostbite of thorax
1-T33.3*	1-Superficial frostbite of abdominal wall, lower back and pelvis
1-T33.4*	1-Superficial frostbite of arm
1-T33.51*	1-Superficial frostbite of wrist
1-T33.52*	1-Superficial frostbite of hand
1-T33.53*	1-Superficial frostbite of finger(s)
1-T33.6*	1-Superficial frostbite of hip and thigh
1-T33.7*	1-Superficial frostbite of knee and lower leg
1-T33.81*	1-Superficial frostbite of ankle
1-T33.82*	1-Superficial frostbite of foot
1-T33.83*	1-Superficial frostbite of toe(s)
1-T33.90*	1-Superficial frostbite of unspecified sites
1-T33.99*	1-Superficial frostbite of other sites
1-T34.01*	1-Frostbite with tissue necrosis of ear
1-T34.02*	1-Frostbite with tissue necrosis of nose
1-T34.09*	1-Frostbite with tissue necrosis of other part of head
1-T34.1*	1-Frostbite with tissue necrosis of neck
1-T34.2*	1-Frostbite with tissue necrosis of thorax
1-T34.3*	1-Frostbite with tissue necrosis of abdominal wall, lower back and pelvis
1-T34.4*	1-Frostbite with tissue necrosis of arm
1-T34.51*	1-Frostbite with tissue necrosis of wrist
1-T34.52*	1-Frostbite with tissue necrosis of hand
1-T34.53*	1-Frostbite with tissue necrosis of finger(s)
1-T34.6*	1-Frostbite with tissue necrosis of hip and thigh
1-T34.7*	1-Frostbite with tissue necrosis of knee and lower leg
1-T34.81*	1-Frostbite with tissue necrosis of ankle
1-T34.82*	1-Frostbite with tissue necrosis of foot
1-T34.83*	1-Frostbite with tissue necrosis of toe(s)
1-T34.90*	1-Frostbite with tissue necrosis of unspecified sites
1-T34.99*	1-Frostbite with tissue necrosis of other sites
1-T36.0X1*	1-Poisoning by penicillins, accidental (unintentional)
1-T36.0X2*	1-Poisoning by penicillins, intentional self-harm
1-T36.0X3*	1-Poisoning by penicillins, assault
1-T36.0X4*	1-Poisoning by penicillins, undetermined
1-T36.0X5*	1-Adverse effect of penicillins
1-T36.0X6*	1-Underdosing of penicillins
1-T36.1X1*	1-Poisoning by cephalosporins and other beta-lactam antibiotics, accidental (unintentional)
1-T36.1X2*	1-Poisoning by cephalosporins and other beta-lactam antibiotics, intentional self-harm
1-T36.1X3*	1-Poisoning by cephalosporins and other beta-lactam antibiotics, assault
1-T36.1X4*	1-Poisoning by cephalosporins and other beta-lactam antibiotics, undetermined
1-T36.1X5*	1-Adverse effect of cephalosporins and other beta-lactam antibiotics
1-T36.1X6*	1-Underdosing of cephalosporins and other beta-lactam antibiotics
1-T36.2X1*	1-Poisoning by chloramphenicol group, accidental (unintentional)
1-T36.2X2*	1-Poisoning by chloramphenicol group, intentional self-harm
1-T36.2X3*	1-Poisoning by chloramphenicol group, assault
1-T36.2X4*	1-Poisoning by chloramphenicol group, undetermined
1-T36.2X5*	1-Adverse effect of chloramphenicol group
1-T36.2X6*	1-Underdosing of chloramphenicol group
1-T36.3X1*	1-Poisoning by macrolides, accidental (unintentional)
1-T36.3X2*	1-Poisoning by macrolides, intentional self-harm
1-T36.3X3*	1-Poisoning by macrolides, assault
1-T36.3X4*	1-Poisoning by macrolides, undetermined
1-T36.3X5*	1-Adverse effect of macrolides
1-T36.3X6*	1-Underdosing of macrolides
1-T36.4X1*	1-Poisoning by tetracyclines, accidental (unintentional)
1-T36.4X2*	1-Poisoning by tetracyclines, intentional self-harm
1-T36.4X3*	1-Poisoning by tetracyclines, assault
1-T36.4X4*	1-Poisoning by tetracyclines, undetermined
1-T36.4X5*	1-Adverse effect of tetracyclines
1-T36.4X6*	1-Underdosing of tetracyclines
1-T36.5X1*	1-Poisoning by aminoglycosides, accidental (unintentional)
1-T36.5X2*	1-Poisoning by aminoglycosides, intentional self-harm
1-T36.5X3*	1-Poisoning by aminoglycosides, assault
1-T36.5X4*	1-Poisoning by aminoglycosides, undetermined
1-T36.5X5*	1-Adverse effect of aminoglycosides
1-T36.5X6*	1-Underdosing of aminoglycosides
1-T36.6X1*	1-Poisoning by rifampicins, accidental (unintentional)
1-T36.6X2*	1-Poisoning by rifampicins, intentional self-harm
1-T36.6X3*	1-Poisoning by rifampicins, assault
1-T36.6X4*	1-Poisoning by rifampicins, undetermined
1-T36.6X5*	1-Adverse effect of rifampicins
1-T36.6X6*	1-Underdosing of rifampicins
1-T36.7X1*	1-Poisoning by antifungal antibiotics, systemically used, accidental (unintentional)
1-T36.7X2*	1-Poisoning by antifungal antibiotics, systemically used, intentional self-harm
1-T36.7X3*	1-Poisoning by antifungal antibiotics, systemically used, assault
1-T36.7X4*	1-Poisoning by antifungal antibiotics, systemically used, undetermined
1-T36.7X5*	1-Adverse effect of antifungal antibiotics, systemically used
1-T36.7X6*	1-Underdosing of antifungal antibiotics, systemically used
1-T36.8X1*	1-Poisoning by other systemic antibiotics, accidental (unintentional)
1-T36.8X2*	1-Poisoning by other systemic antibiotics, intentional self-harm
1-T36.8X3*	1-Poisoning by other systemic antibiotics, assault
1-T36.8X4*	1-Poisoning by other systemic antibiotics, undetermined
1-T36.8X5*	1-Adverse effect of other systemic antibiotics
1-T36.8X6*	1-Underdosing of other systemic antibiotics
1-T36.91*	1-Poisoning by unspecified systemic antibiotic, accidental (unintentional)
1-T36.92*	1-Poisoning by unspecified systemic antibiotic, intentional self-harm
1-T36.93*	1-Poisoning by unspecified systemic antibiotic, assault
1-T36.94*	1-Poisoning by unspecified systemic antibiotic, undetermined
1-T36.95*	1-Adverse effect of unspecified systemic antibiotic
1-T36.96*	1-Underdosing of unspecified systemic antibiotic
1-T37.0X1*	1-Poisoning by sulfonamides, accidental (unintentional)
1-T37.0X2*	1-Poisoning by sulfonamides, intentional self-harm
1-T37.0X3*	1-Poisoning by sulfonamides, assault
1-T37.0X4*	1-Poisoning by sulfonamides, undetermined
1-T37.0X5*	1-Adverse effect of sulfonamides
1-T37.0X6*	1-Underdosing of sulfonamides
1-T37.1X1*	1-Poisoning by antimycobacterial drugs, accidental (unintentional)
1-T37.1X2*	1-Poisoning by antimycobacterial drugs, intentional self-harm
1-T37.1X3*	1-Poisoning by antimycobacterial drugs, assault
1-T37.1X4*	1-Poisoning by antimycobacterial drugs, undetermined
1-T37.1X5*	1-Adverse effect of antimycobacterial drugs
1-T37.1X6*	1-Underdosing of antimycobacterial drugs
1-T37.2X1*	1-Poisoning by antimalarials and drugs acting on other blood protozoa, accidental (unintentional)
1-T37.2X2*	1-Poisoning by antimalarials and drugs acting on other blood protozoa, intentional self-harm
1-T37.2X3*	1-Poisoning by antimalarials and drugs acting on other blood protozoa, assault
1-T37.2X4*	1-Poisoning by antimalarials and drugs acting on other blood protozoa, undetermined
1-T37.2X5*	1-Adverse effect of antimalarials and drugs acting on other blood protozoa
1-T37.2X6*	1-Underdosing of antimalarials and drugs acting on other blood protozoa
1-T37.3X1*	1-Poisoning by other antiprotozoal drugs, accidental (unintentional)
1-T37.3X2*	1-Poisoning by other antiprotozoal drugs, intentional self-harm
1-T37.3X3*	1-Poisoning by other antiprotozoal drugs, assault
1-T37.3X4*	1-Poisoning by other antiprotozoal drugs, undetermined
1-T37.3X5*	1-Adverse effect of other antiprotozoal drugs
1-T37.3X6*	1-Underdosing of other antiprotozoal drugs
1-T37.4X1*	1-Poisoning by anthelminthics, accidental (unintentional)
1-T37.4X2*	1-Poisoning by anthelminthics, intentional self-harm
1-T37.4X3*	1-Poisoning by anthelminthics, assault
1-T37.4X4*	1-Poisoning by anthelminthics, undetermined
1-T37.4X5*	1-Adverse effect of anthelminthics
1-T37.4X6*	1-Underdosing of anthelminthics
1-T37.5X1*	1-Poisoning by antiviral drugs, accidental (unintentional)
1-T37.5X2*	1-Poisoning by antiviral drugs, intentional self-harm
1-T37.5X3*	1-Poisoning by antiviral drugs, assault
1-T37.5X4*	1-Poisoning by antiviral drugs, undetermined
1-T37.5X5*	1-Adverse effect of antiviral drugs
1-T37.5X6*	1-Underdosing of antiviral drugs
1-T37.8X1*	1-Poisoning by other specified systemic anti-infectives and antiparasitics, accidental (unintentional)
1-T37.8X2*	1-Poisoning by other specified systemic anti-infectives and antiparasitics, intentional self-harm
1-T37.8X3*	1-Poisoning by other specified systemic anti-infectives and antiparasitics, assault
1-T37.8X4*	1-Poisoning by other specified systemic anti-infectives and antiparasitics, undetermined
1-T37.8X5*	1-Adverse effect of other specified systemic anti-infectives and antiparasitics
1-T37.8X6*	1-Underdosing of other specified systemic anti-infectives and antiparasitics
1-T37.91*	1-Poisoning by unspecified systemic anti-infective and antiparasitics, accidental (unintentional)
1-T37.92*	1-Poisoning by unspecified systemic anti-infective and antiparasitics, intentional self-harm
1-T37.93*	1-Poisoning by unspecified systemic anti-infective and antiparasitics, assault
1-T37.94*	1-Poisoning by unspecified systemic anti-infective and antiparasitics, undetermined
1-T37.95*	1-Adverse effect of unspecified systemic anti-infective and antiparasitic
1-T37.96*	1-Underdosing of unspecified systemic anti-infectives and antiparasitics
1-T38.0X1*	1-Poisoning by glucocorticoids and synthetic analogues, accidental (unintentional)
1-T38.0X2*	1-Poisoning by glucocorticoids and synthetic analogues, intentional self-harm
1-T38.0X3*	1-Poisoning by glucocorticoids and synthetic analogues, assault
1-T38.0X4*	1-Poisoning by glucocorticoids and synthetic analogues, undetermined
1-T38.0X5*	1-Adverse effect of glucocorticoids and synthetic analogues
1-T38.0X6*	1-Underdosing of glucocorticoids and synthetic analogues
1-T38.1X1*	1-Poisoning by thyroid hormones and substitutes, accidental (unintentional)
1-T38.1X2*	1-Poisoning by thyroid hormones and substitutes, intentional self-harm
1-T38.1X3*	1-Poisoning by thyroid hormones and substitutes, assault
1-T38.1X4*	1-Poisoning by thyroid hormones and substitutes, undetermined
1-T38.1X5*	1-Adverse effect of thyroid hormones and substitutes
1-T38.1X6*	1-Underdosing of thyroid hormones and substitutes
1-T38.2X1*	1-Poisoning by antithyroid drugs, accidental (unintentional)
1-T38.2X2*	1-Poisoning by antithyroid drugs, intentional self-harm
1-T38.2X3*	1-Poisoning by antithyroid drugs, assault
1-T38.2X4*	1-Poisoning by antithyroid drugs, undetermined
1-T38.2X5*	1-Adverse effect of antithyroid drugs
1-T38.2X6*	1-Underdosing of antithyroid drugs
1-T38.3X1*	1-Poisoning by insulin and oral hypoglycemic [antidiabetic] drugs, accidental (unintentional)
1-T38.3X2*	1-Poisoning by insulin and oral hypoglycemic [antidiabetic] drugs, intentional self-harm
1-T38.3X3*	1-Poisoning by insulin and oral hypoglycemic [antidiabetic] drugs, assault
1-T38.3X4*	1-Poisoning by insulin and oral hypoglycemic [antidiabetic] drugs, undetermined
1-T38.3X5*	1-Adverse effect of insulin and oral hypoglycemic [antidiabetic] drugs
1-T38.3X6*	1-Underdosing of insulin and oral hypoglycemic [antidiabetic] drugs
1-T38.4X1*	1-Poisoning by oral contraceptives, accidental (unintentional)
1-T38.4X2*	1-Poisoning by oral contraceptives, intentional self-harm
1-T38.4X3*	1-Poisoning by oral contraceptives, assault
1-T38.4X4*	1-Poisoning by oral contraceptives, undetermined
1-T38.4X5*	1-Adverse effect of oral contraceptives
1-T38.4X6*	1-Underdosing of oral contraceptives
1-T38.5X1*	1-Poisoning by other estrogens and progestogens, accidental (unintentional)
1-T38.5X2*	1-Poisoning by other estrogens and progestogens, intentional self-harm
1-T38.5X3*	1-Poisoning by other estrogens and progestogens, assault
1-T38.5X4*	1-Poisoning by other estrogens and progestogens, undetermined
1-T38.5X5*	1-Adverse effect of other estrogens and progestogens
1-T38.5X6*	1-Underdosing of other estrogens and progestogens
1-T38.6X1*	1-Poisoning by antigonadotrophins, antiestrogens, antiandrogens, not elsewhere classified, accidental (unintentional)
1-T38.6X2*	1-Poisoning by antigonadotrophins, antiestrogens, antiandrogens, not elsewhere classified, intentional self-harm
1-T38.6X3*	1-Poisoning by antigonadotrophins, antiestrogens, antiandrogens, not elsewhere classified, assault
1-T38.6X4*	1-Poisoning by antigonadotrophins, antiestrogens, antiandrogens, not elsewhere classified, undetermined
1-T38.6X5*	1-Adverse effect of antigonadotrophins, antiestrogens, antiandrogens, not elsewhere classified
1-T38.6X6*	1-Underdosing of antigonadotrophins, antiestrogens, antiandrogens, not elsewhere classified
1-T38.7X1*	1-Poisoning by androgens and anabolic congeners, accidental (unintentional)
1-T38.7X2*	1-Poisoning by androgens and anabolic congeners, intentional self-harm
1-T38.7X3*	1-Poisoning by androgens and anabolic congeners, assault
1-T38.7X4*	1-Poisoning by androgens and anabolic congeners, undetermined
1-T38.7X5*	1-Adverse effect of androgens and anabolic congeners
1-T38.7X6*	1-Underdosing of androgens and anabolic congeners
1-T38.801*	1-Poisoning by unspecified hormones and synthetic substitutes, accidental (unintentional)
1-T38.802*	1-Poisoning by unspecified hormones and synthetic substitutes, intentional self-harm
1-T38.803*	1-Poisoning by unspecified hormones and synthetic substitutes, assault
1-T38.804*	1-Poisoning by unspecified hormones and synthetic substitutes, undetermined
1-T38.805*	1-Adverse effect of unspecified hormones and synthetic substitutes
1-T38.806*	1-Underdosing of unspecified hormones and synthetic substitutes
1-T38.811*	1-Poisoning by anterior pituitary [adenohypophyseal] hormones, accidental (unintentional)
1-T38.812*	1-Poisoning by anterior pituitary [adenohypophyseal] hormones, intentional self-harm
1-T38.813*	1-Poisoning by anterior pituitary [adenohypophyseal] hormones, assault
1-T38.814*	1-Poisoning by anterior pituitary [adenohypophyseal] hormones, undetermined
1-T38.815*	1-Adverse effect of anterior pituitary [adenohypophyseal] hormones
1-T38.816*	1-Underdosing of anterior pituitary [adenohypophyseal] hormones
1-T38.891*	1-Poisoning by other hormones and synthetic substitutes, accidental (unintentional)
1-T38.892*	1-Poisoning by other hormones and synthetic substitutes, intentional self-harm
1-T38.893*	1-Poisoning by other hormones and synthetic substitutes, assault
1-T38.894*	1-Poisoning by other hormones and synthetic substitutes, undetermined
1-T38.895*	1-Adverse effect of other hormones and synthetic substitutes
1-T38.896*	1-Underdosing of other hormones and synthetic substitutes
1-T38.901*	1-Poisoning by unspecified hormone antagonists, accidental (unintentional)
1-T38.902*	1-Poisoning by unspecified hormone antagonists, intentional self-harm
1-T38.903*	1-Poisoning by unspecified hormone antagonists, assault
1-T38.904*	1-Poisoning by unspecified hormone antagonists, undetermined
1-T38.905*	1-Adverse effect of unspecified hormone antagonists
1-T38.906*	1-Underdosing of unspecified hormone antagonists
1-T38.991*	1-Poisoning by other hormone antagonists, accidental (unintentional)
1-T38.992*	1-Poisoning by other hormone antagonists, intentional self-harm
1-T38.993*	1-Poisoning by other hormone antagonists, assault
1-T38.994*	1-Poisoning by other hormone antagonists, undetermined
1-T38.995*	1-Adverse effect of other hormone antagonists
1-T38.996*	1-Underdosing of other hormone antagonists
1-T39.011*	1-Poisoning by aspirin, accidental (unintentional)
1-T39.012*	1-Poisoning by aspirin, intentional self-harm
1-T39.013*	1-Poisoning by aspirin, assault
1-T39.014*	1-Poisoning by aspirin, undetermined
1-T39.015*	1-Adverse effect of aspirin
1-T39.016*	1-Underdosing of aspirin
1-T39.091*	1-Poisoning by salicylates, accidental (unintentional)
1-T39.092*	1-Poisoning by salicylates, intentional self-harm
1-T39.093*	1-Poisoning by salicylates, assault
1-T39.094*	1-Poisoning by salicylates, undetermined
1-T39.095*	1-Adverse effect of salicylates
1-T39.096*	1-Underdosing of salicylates
1-T39.1X1*	1-Poisoning by 4-Aminophenol derivatives, accidental (unintentional)
1-T39.1X2*	1-Poisoning by 4-Aminophenol derivatives, intentional self-harm
1-T39.1X3*	1-Poisoning by 4-Aminophenol derivatives, assault
1-T39.1X4*	1-Poisoning by 4-Aminophenol derivatives, undetermined
1-T39.1X5*	1-Adverse effect of 4-Aminophenol derivatives
1-T39.1X6*	1-Underdosing of 4-Aminophenol derivatives
1-T39.2X1*	1-Poisoning by pyrazolone derivatives, accidental (unintentional)
1-T39.2X2*	1-Poisoning by pyrazolone derivatives, intentional self-harm
1-T39.2X3*	1-Poisoning by pyrazolone derivatives, assault
1-T39.2X4*	1-Poisoning by pyrazolone derivatives, undetermined
1-T39.2X5*	1-Adverse effect of pyrazolone derivatives
1-T39.2X6*	1-Underdosing of pyrazolone derivatives
1-T39.311*	1-Poisoning by propionic acid derivatives, accidental (unintentional)
1-T39.312*	1-Poisoning by propionic acid derivatives, intentional self-harm
1-T39.313*	1-Poisoning by propionic acid derivatives, assault
1-T39.314*	1-Poisoning by propionic acid derivatives, undetermined
1-T39.315*	1-Adverse effect of propionic acid derivatives
1-T39.316*	1-Underdosing of propionic acid derivatives
1-T39.391*	1-Poisoning by other nonsteroidal anti-inflammatory drugs [NSAID], accidental (unintentional)
1-T39.392*	1-Poisoning by other nonsteroidal anti-inflammatory drugs [NSAID], intentional self-harm
1-T39.393*	1-Poisoning by other nonsteroidal anti-inflammatory drugs [NSAID], assault
1-T39.394*	1-Poisoning by other nonsteroidal anti-inflammatory drugs [NSAID], undetermined
1-T39.395*	1-Adverse effect of other nonsteroidal anti-inflammatory drugs [NSAID]
1-T39.396*	1-Underdosing of other nonsteroidal anti-inflammatory drugs [NSAID]
1-T39.4X1*	1-Poisoning by antirheumatics, not elsewhere classified, accidental (unintentional)
1-T39.4X2*	1-Poisoning by antirheumatics, not elsewhere classified, intentional self-harm
1-T39.4X3*	1-Poisoning by antirheumatics, not elsewhere classified, assault
1-T39.4X4*	1-Poisoning by antirheumatics, not elsewhere classified, undetermined
1-T39.4X5*	1-Adverse effect of antirheumatics, not elsewhere classified
1-T39.4X6*	1-Underdosing of antirheumatics, not elsewhere classified
1-T39.8X1*	1-Poisoning by other nonopioid analgesics and antipyretics, not elsewhere classified, accidental (unintentional)
1-T39.8X2*	1-Poisoning by other nonopioid analgesics and antipyretics, not elsewhere classified, intentional self-harm
1-T39.8X3*	1-Poisoning by other nonopioid analgesics and antipyretics, not elsewhere classified, assault
1-T39.8X4*	1-Poisoning by other nonopioid analgesics and antipyretics, not elsewhere classified, undetermined
1-T39.8X5*	1-Adverse effect of other nonopioid analgesics and antipyretics, not elsewhere classified
1-T39.8X6*	1-Underdosing of other nonopioid analgesics and antipyretics, not elsewhere classified
1-T39.91*	1-Poisoning by unspecified nonopioid analgesic, antipyretic and antirheumatic, accidental (unintentional)
1-T39.92*	1-Poisoning by unspecified nonopioid analgesic, antipyretic and antirheumatic, intentional self-harm
1-T39.93*	1-Poisoning by unspecified nonopioid analgesic, antipyretic and antirheumatic, assault
1-T39.94*	1-Poisoning by unspecified nonopioid analgesic, antipyretic and antirheumatic, undetermined
1-T39.95*	1-Adverse effect of unspecified nonopioid analgesic, antipyretic and antirheumatic
1-T39.96*	1-Underdosing of unspecified nonopioid analgesic, antipyretic and antirheumatic
1-T40.0X1*	1-Poisoning by opium, accidental (unintentional)
1-T40.0X2*	1-Poisoning by opium, intentional self-harm
1-T40.0X3*	1-Poisoning by opium, assault
1-T40.0X4*	1-Poisoning by opium, undetermined
1-T40.0X5*	1-Adverse effect of opium
1-T40.0X6*	1-Underdosing of opium
1-T40.1X1*	1-Poisoning by heroin, accidental (unintentional)
1-T40.1X2*	1-Poisoning by heroin, intentional self-harm
1-T40.1X3*	1-Poisoning by heroin, assault
1-T40.1X4*	1-Poisoning by heroin, undetermined
1-T40.2X1*	1-Poisoning by other opioids, accidental (unintentional)
1-T40.2X2*	1-Poisoning by other opioids, intentional self-harm
1-T40.2X3*	1-Poisoning by other opioids, assault
1-T40.2X4*	1-Poisoning by other opioids, undetermined
1-T40.2X5*	1-Adverse effect of other opioids
1-T40.2X6*	1-Underdosing of other opioids
1-T40.3X1*	1-Poisoning by methadone, accidental (unintentional)
1-T40.3X2*	1-Poisoning by methadone, intentional self-harm
1-T40.3X3*	1-Poisoning by methadone, assault
1-T40.3X4*	1-Poisoning by methadone, undetermined
1-T40.3X5*	1-Adverse effect of methadone
1-T40.3X6*	1-Underdosing of methadone
1-T40.411*	1-Poisoning by fentanyl or fentanyl analogs, accidental (unintentional)
1-T40.412*	1-Poisoning by fentanyl or fentanyl analogs, intentional self-harm
1-T40.413*	1-Poisoning by fentanyl or fentanyl analogs, assault
1-T40.414*	1-Poisoning by fentanyl or fentanyl analogs, undetermined
1-T40.415*	1-Adverse effect of fentanyl or fentanyl analogs
1-T40.416*	1-Underdosing of fentanyl or fentanyl analogs
1-T40.421*	1-Poisoning by tramadol, accidental (unintentional)
1-T40.422*	1-Poisoning by tramadol, intentional self-harm
1-T40.423*	1-Poisoning by tramadol, assault
1-T40.424*	1-Poisoning by tramadol, undetermined
1-T40.425*	1-Adverse effect of tramadol
1-T40.426*	1-Underdosing of tramadol
1-T40.491*	1-Poisoning by other synthetic narcotics, accidental (unintentional)
1-T40.492*	1-Poisoning by other synthetic narcotics, intentional self-harm
1-T40.493*	1-Poisoning by other synthetic narcotics, assault
1-T40.494*	1-Poisoning by other synthetic narcotics, undetermined
1-T40.495*	1-Adverse effect of other synthetic narcotics
1-T40.496*	1-Underdosing of other synthetic narcotics
1-T40.5X1*	1-Poisoning by cocaine, accidental (unintentional)
1-T40.5X2*	1-Poisoning by cocaine, intentional self-harm
1-T40.5X3*	1-Poisoning by cocaine, assault
1-T40.5X4*	1-Poisoning by cocaine, undetermined
1-T40.5X5*	1-Adverse effect of cocaine
1-T40.5X6*	1-Underdosing of cocaine
1-T40.601*	1-Poisoning by unspecified narcotics, accidental (unintentional)
1-T40.602*	1-Poisoning by unspecified narcotics, intentional self-harm
1-T40.603*	1-Poisoning by unspecified narcotics, assault
1-T40.604*	1-Poisoning by unspecified narcotics, undetermined
1-T40.605*	1-Adverse effect of unspecified narcotics
1-T40.606*	1-Underdosing of unspecified narcotics
1-T40.691*	1-Poisoning by other narcotics, accidental (unintentional)
1-T40.692*	1-Poisoning by other narcotics, intentional self-harm
1-T40.693*	1-Poisoning by other narcotics, assault
1-T40.694*	1-Poisoning by other narcotics, undetermined
1-T40.695*	1-Adverse effect of other narcotics
1-T40.696*	1-Underdosing of other narcotics
1-T40.711*	1-Poisoning by cannabis, accidental (unintentional)
1-T40.712*	1-Poisoning by cannabis, intentional self-harm
1-T40.713*	1-Poisoning by cannabis, assault
1-T40.714*	1-Poisoning by cannabis, undetermined
1-T40.715*	1-Adverse effect of cannabis
1-T40.716*	1-Underdosing of cannabis
1-T40.721*	1-Poisoning by synthetic cannabinoids, accidental (unintentional)
1-T40.722*	1-Poisoning by synthetic cannabinoids, intentional self-harm
1-T40.723*	1-Poisoning by synthetic cannabinoids, assault
1-T40.724*	1-Poisoning by synthetic cannabinoids, undetermined
1-T40.725*	1-Adverse effect of synthetic cannabinoids
1-T40.726*	1-Underdosing of synthetic cannabinoids
1-T40.8X1*	1-Poisoning by lysergide [LSD], accidental (unintentional)
1-T40.8X2*	1-Poisoning by lysergide [LSD], intentional self-harm
1-T40.8X3*	1-Poisoning by lysergide [LSD], assault
1-T40.8X4*	1-Poisoning by lysergide [LSD], undetermined
1-T40.901*	1-Poisoning by unspecified psychodysleptics [hallucinogens], accidental (unintentional)
1-T40.902*	1-Poisoning by unspecified psychodysleptics [hallucinogens], intentional self-harm
1-T40.903*	1-Poisoning by unspecified psychodysleptics [hallucinogens], assault
1-T40.904*	1-Poisoning by unspecified psychodysleptics [hallucinogens], undetermined
1-T40.905*	1-Adverse effect of unspecified psychodysleptics [hallucinogens]
1-T40.906*	1-Underdosing of unspecified psychodysleptics [hallucinogens]
1-T40.991*	1-Poisoning by other psychodysleptics [hallucinogens], accidental (unintentional)
1-T40.992*	1-Poisoning by other psychodysleptics [hallucinogens], intentional self-harm
1-T40.993*	1-Poisoning by other psychodysleptics [hallucinogens], assault
1-T40.994*	1-Poisoning by other psychodysleptics [hallucinogens], undetermined
1-T40.995*	1-Adverse effect of other psychodysleptics [hallucinogens]
1-T40.996*	1-Underdosing of other psychodysleptics [hallucinogens]
1-T41.0X1*	1-Poisoning by inhaled anesthetics, accidental (unintentional)
1-T41.0X2*	1-Poisoning by inhaled anesthetics, intentional self-harm
1-T41.0X3*	1-Poisoning by inhaled anesthetics, assault
1-T41.0X4*	1-Poisoning by inhaled anesthetics, undetermined
1-T41.0X5*	1-Adverse effect of inhaled anesthetics
1-T41.0X6*	1-Underdosing of inhaled anesthetics
1-T41.1X1*	1-Poisoning by intravenous anesthetics, accidental (unintentional)
1-T41.1X2*	1-Poisoning by intravenous anesthetics, intentional self-harm
1-T41.1X3*	1-Poisoning by intravenous anesthetics, assault
1-T41.1X4*	1-Poisoning by intravenous anesthetics, undetermined
1-T41.1X5*	1-Adverse effect of intravenous anesthetics
1-T41.1X6*	1-Underdosing of intravenous anesthetics
1-T41.201*	1-Poisoning by unspecified general anesthetics, accidental (unintentional)
1-T41.202*	1-Poisoning by unspecified general anesthetics, intentional self-harm
1-T41.203*	1-Poisoning by unspecified general anesthetics, assault
1-T41.204*	1-Poisoning by unspecified general anesthetics, undetermined
1-T41.205*	1-Adverse effect of unspecified general anesthetics
1-T41.206*	1-Underdosing of unspecified general anesthetics
1-T41.291*	1-Poisoning by other general anesthetics, accidental (unintentional)
1-T41.292*	1-Poisoning by other general anesthetics, intentional self-harm
1-T41.293*	1-Poisoning by other general anesthetics, assault
1-T41.294*	1-Poisoning by other general anesthetics, undetermined
1-T41.295*	1-Adverse effect of other general anesthetics
1-T41.296*	1-Underdosing of other general anesthetics
1-T41.3X1*	1-Poisoning by local anesthetics, accidental (unintentional)
1-T41.3X2*	1-Poisoning by local anesthetics, intentional self-harm
1-T41.3X3*	1-Poisoning by local anesthetics, assault
1-T41.3X4*	1-Poisoning by local anesthetics, undetermined
1-T41.3X5*	1-Adverse effect of local anesthetics
1-T41.3X6*	1-Underdosing of local anesthetics
1-T41.41*	1-Poisoning by unspecified anesthetic, accidental (unintentional)
1-T41.42*	1-Poisoning by unspecified anesthetic, intentional self-harm
1-T41.43*	1-Poisoning by unspecified anesthetic, assault
1-T41.44*	1-Poisoning by unspecified anesthetic, undetermined
1-T41.45*	1-Adverse effect of unspecified anesthetic
1-T41.46*	1-Underdosing of unspecified anesthetics
1-T41.5X1*	1-Poisoning by therapeutic gases, accidental (unintentional)
1-T41.5X2*	1-Poisoning by therapeutic gases, intentional self-harm
1-T41.5X3*	1-Poisoning by therapeutic gases, assault
1-T41.5X4*	1-Poisoning by therapeutic gases, undetermined
1-T41.5X5*	1-Adverse effect of therapeutic gases
1-T41.5X6*	1-Underdosing of therapeutic gases
1-T42.0X1*	1-Poisoning by hydantoin derivatives, accidental (unintentional)
1-T42.0X2*	1-Poisoning by hydantoin derivatives, intentional self-harm
1-T42.0X3*	1-Poisoning by hydantoin derivatives, assault
1-T42.0X4*	1-Poisoning by hydantoin derivatives, undetermined
1-T42.0X5*	1-Adverse effect of hydantoin derivatives
1-T42.0X6*	1-Underdosing of hydantoin derivatives
1-T42.1X1*	1-Poisoning by iminostilbenes, accidental (unintentional)
1-T42.1X2*	1-Poisoning by iminostilbenes, intentional self-harm
1-T42.1X3*	1-Poisoning by iminostilbenes, assault
1-T42.1X4*	1-Poisoning by iminostilbenes, undetermined
1-T42.1X5*	1-Adverse effect of iminostilbenes
1-T42.1X6*	1-Underdosing of iminostilbenes
1-T42.2X1*	1-Poisoning by succinimides and oxazolidinediones, accidental (unintentional)
1-T42.2X2*	1-Poisoning by succinimides and oxazolidinediones, intentional self-harm
1-T42.2X3*	1-Poisoning by succinimides and oxazolidinediones, assault
1-T42.2X4*	1-Poisoning by succinimides and oxazolidinediones, undetermined
1-T42.2X5*	1-Adverse effect of succinimides and oxazolidinediones
1-T42.2X6*	1-Underdosing of succinimides and oxazolidinediones
1-T42.3X1*	1-Poisoning by barbiturates, accidental (unintentional)
1-T42.3X2*	1-Poisoning by barbiturates, intentional self-harm
1-T42.3X3*	1-Poisoning by barbiturates, assault
1-T42.3X4*	1-Poisoning by barbiturates, undetermined
1-T42.3X5*	1-Adverse effect of barbiturates
1-T42.3X6*	1-Underdosing of barbiturates
1-T42.4X1*	1-Poisoning by benzodiazepines, accidental (unintentional)
1-T42.4X2*	1-Poisoning by benzodiazepines, intentional self-harm
1-T42.4X3*	1-Poisoning by benzodiazepines, assault
1-T42.4X4*	1-Poisoning by benzodiazepines, undetermined
1-T42.4X5*	1-Adverse effect of benzodiazepines
1-T42.4X6*	1-Underdosing of benzodiazepines
1-T42.5X1*	1-Poisoning by mixed antiepileptics, accidental (unintentional)
1-T42.5X2*	1-Poisoning by mixed antiepileptics, intentional self-harm
1-T42.5X3*	1-Poisoning by mixed antiepileptics, assault
1-T42.5X4*	1-Poisoning by mixed antiepileptics, undetermined
1-T42.5X5*	1-Adverse effect of mixed antiepileptics
1-T42.5X6*	1-Underdosing of mixed antiepileptics
1-T42.6X1*	1-Poisoning by other antiepileptic and sedative-hypnotic drugs, accidental (unintentional)
1-T42.6X2*	1-Poisoning by other antiepileptic and sedative-hypnotic drugs, intentional self-harm
1-T42.6X3*	1-Poisoning by other antiepileptic and sedative-hypnotic drugs, assault
1-T42.6X4*	1-Poisoning by other antiepileptic and sedative-hypnotic drugs, undetermined
1-T42.6X5*	1-Adverse effect of other antiepileptic and sedative-hypnotic drugs
1-T42.6X6*	1-Underdosing of other antiepileptic and sedative-hypnotic drugs
1-T42.71*	1-Poisoning by unspecified antiepileptic and sedative-hypnotic drugs, accidental (unintentional)
1-T42.72*	1-Poisoning by unspecified antiepileptic and sedative-hypnotic drugs, intentional self-harm
1-T42.73*	1-Poisoning by unspecified antiepileptic and sedative-hypnotic drugs, assault
1-T42.74*	1-Poisoning by unspecified antiepileptic and sedative-hypnotic drugs, undetermined
1-T42.75*	1-Adverse effect of unspecified antiepileptic and sedative-hypnotic drugs
1-T42.76*	1-Underdosing of unspecified antiepileptic and sedative-hypnotic drugs
1-T42.8X1*	1-Poisoning by antiparkinsonism drugs and other central muscle-tone depressants, accidental (unintentional)
1-T42.8X2*	1-Poisoning by antiparkinsonism drugs and other central muscle-tone depressants, intentional self-harm
1-T42.8X3*	1-Poisoning by antiparkinsonism drugs and other central muscle-tone depressants, assault
1-T42.8X4*	1-Poisoning by antiparkinsonism drugs and other central muscle-tone depressants, undetermined
1-T42.8X5*	1-Adverse effect of antiparkinsonism drugs and other central muscle-tone depressants
1-T42.8X6*	1-Underdosing of antiparkinsonism drugs and other central muscle-tone depressants
1-T43.011*	1-Poisoning by tricyclic antidepressants, accidental (unintentional)
1-T43.012*	1-Poisoning by tricyclic antidepressants, intentional self-harm
1-T43.013*	1-Poisoning by tricyclic antidepressants, assault
1-T43.014*	1-Poisoning by tricyclic antidepressants, undetermined
1-T43.015*	1-Adverse effect of tricyclic antidepressants
1-T43.016*	1-Underdosing of tricyclic antidepressants
1-T43.021*	1-Poisoning by tetracyclic antidepressants, accidental (unintentional)
1-T43.022*	1-Poisoning by tetracyclic antidepressants, intentional self-harm
1-T43.023*	1-Poisoning by tetracyclic antidepressants, assault
1-T43.024*	1-Poisoning by tetracyclic antidepressants, undetermined
1-T43.025*	1-Adverse effect of tetracyclic antidepressants
1-T43.026*	1-Underdosing of tetracyclic antidepressants
1-T43.1X1*	1-Poisoning by monoamine-oxidase-inhibitor antidepressants, accidental (unintentional)
1-T43.1X2*	1-Poisoning by monoamine-oxidase-inhibitor antidepressants, intentional self-harm
1-T43.1X3*	1-Poisoning by monoamine-oxidase-inhibitor antidepressants, assault
1-T43.1X4*	1-Poisoning by monoamine-oxidase-inhibitor antidepressants, undetermined
1-T43.1X5*	1-Adverse effect of monoamine-oxidase-inhibitor antidepressants
1-T43.1X6*	1-Underdosing of monoamine-oxidase-inhibitor antidepressants
1-T43.201*	1-Poisoning by unspecified antidepressants, accidental (unintentional)
1-T43.202*	1-Poisoning by unspecified antidepressants, intentional self-harm
1-T43.203*	1-Poisoning by unspecified antidepressants, assault
1-T43.204*	1-Poisoning by unspecified antidepressants, undetermined
1-T43.205*	1-Adverse effect of unspecified antidepressants
1-T43.206*	1-Underdosing of unspecified antidepressants
1-T43.211*	1-Poisoning by selective serotonin and norepinephrine reuptake inhibitors, accidental (unintentional)
1-T43.212*	1-Poisoning by selective serotonin and norepinephrine reuptake inhibitors, intentional self-harm
1-T43.213*	1-Poisoning by selective serotonin and norepinephrine reuptake inhibitors, assault
1-T43.214*	1-Poisoning by selective serotonin and norepinephrine reuptake inhibitors, undetermined
1-T43.215*	1-Adverse effect of selective serotonin and norepinephrine reuptake inhibitors
1-T43.216*	1-Underdosing of selective serotonin and norepinephrine reuptake inhibitors
1-T43.221*	1-Poisoning by selective serotonin reuptake inhibitors, accidental (unintentional)
1-T43.222*	1-Poisoning by selective serotonin reuptake inhibitors, intentional self-harm
1-T43.223*	1-Poisoning by selective serotonin reuptake inhibitors, assault
1-T43.224*	1-Poisoning by selective serotonin reuptake inhibitors, undetermined
1-T43.225*	1-Adverse effect of selective serotonin reuptake inhibitors
1-T43.226*	1-Underdosing of selective serotonin reuptake inhibitors
1-T43.291*	1-Poisoning by other antidepressants, accidental (unintentional)
1-T43.292*	1-Poisoning by other antidepressants, intentional self-harm
1-T43.293*	1-Poisoning by other antidepressants, assault
1-T43.294*	1-Poisoning by other antidepressants, undetermined
1-T43.295*	1-Adverse effect of other antidepressants
1-T43.296*	1-Underdosing of other antidepressants
1-T43.3X1*	1-Poisoning by phenothiazine antipsychotics and neuroleptics, accidental (unintentional)
1-T43.3X2*	1-Poisoning by phenothiazine antipsychotics and neuroleptics, intentional self-harm
1-T43.3X3*	1-Poisoning by phenothiazine antipsychotics and neuroleptics, assault
1-T43.3X4*	1-Poisoning by phenothiazine antipsychotics and neuroleptics, undetermined
1-T43.3X5*	1-Adverse effect of phenothiazine antipsychotics and neuroleptics
1-T43.3X6*	1-Underdosing of phenothiazine antipsychotics and neuroleptics
1-T43.4X1*	1-Poisoning by butyrophenone and thiothixene neuroleptics, accidental (unintentional)
1-T43.4X2*	1-Poisoning by butyrophenone and thiothixene neuroleptics, intentional self-harm
1-T43.4X3*	1-Poisoning by butyrophenone and thiothixene neuroleptics, assault
1-T43.4X4*	1-Poisoning by butyrophenone and thiothixene neuroleptics, undetermined
1-T43.4X5*	1-Adverse effect of butyrophenone and thiothixene neuroleptics
1-T43.4X6*	1-Underdosing of butyrophenone and thiothixene neuroleptics
1-T43.501*	1-Poisoning by unspecified antipsychotics and neuroleptics, accidental (unintentional)
1-T43.502*	1-Poisoning by unspecified antipsychotics and neuroleptics, intentional self-harm
1-T43.503*	1-Poisoning by unspecified antipsychotics and neuroleptics, assault
1-T43.504*	1-Poisoning by unspecified antipsychotics and neuroleptics, undetermined
1-T43.505*	1-Adverse effect of unspecified antipsychotics and neuroleptics
1-T43.506*	1-Underdosing of unspecified antipsychotics and neuroleptics
1-T43.591*	1-Poisoning by other antipsychotics and neuroleptics, accidental (unintentional)
1-T43.592*	1-Poisoning by other antipsychotics and neuroleptics, intentional self-harm
1-T43.593*	1-Poisoning by other antipsychotics and neuroleptics, assault
1-T43.594*	1-Poisoning by other antipsychotics and neuroleptics, undetermined
1-T43.595*	1-Adverse effect of other antipsychotics and neuroleptics
1-T43.596*	1-Underdosing of other antipsychotics and neuroleptics
1-T43.601*	1-Poisoning by unspecified psychostimulants, accidental (unintentional)
1-T43.602*	1-Poisoning by unspecified psychostimulants, intentional self-harm
1-T43.603*	1-Poisoning by unspecified psychostimulants, assault
1-T43.604*	1-Poisoning by unspecified psychostimulants, undetermined
1-T43.605*	1-Adverse effect of unspecified psychostimulants
1-T43.606*	1-Underdosing of unspecified psychostimulants
1-T43.611*	1-Poisoning by caffeine, accidental (unintentional)
1-T43.612*	1-Poisoning by caffeine, intentional self-harm
1-T43.613*	1-Poisoning by caffeine, assault
1-T43.614*	1-Poisoning by caffeine, undetermined
1-T43.615*	1-Adverse effect of caffeine
1-T43.616*	1-Underdosing of caffeine
1-T43.621*	1-Poisoning by amphetamines, accidental (unintentional)
1-T43.622*	1-Poisoning by amphetamines, intentional self-harm
1-T43.623*	1-Poisoning by amphetamines, assault
1-T43.624*	1-Poisoning by amphetamines, undetermined
1-T43.625*	1-Adverse effect of amphetamines
1-T43.626*	1-Underdosing of amphetamines
1-T43.631*	1-Poisoning by methylphenidate, accidental (unintentional)
1-T43.632*	1-Poisoning by methylphenidate, intentional self-harm
1-T43.633*	1-Poisoning by methylphenidate, assault
1-T43.634*	1-Poisoning by methylphenidate, undetermined
1-T43.635*	1-Adverse effect of methylphenidate
1-T43.636*	1-Underdosing of methylphenidate
1-T43.641*	1-Poisoning by ecstasy, accidental (unintentional)
1-T43.642*	1-Poisoning by ecstasy, intentional self-harm
1-T43.643*	1-Poisoning by ecstasy, assault
1-T43.644*	1-Poisoning by ecstasy, undetermined
1-T43.651*	1-Poisoning by methamphetamines accidental (unintentional)
1-T43.652*	1-Poisoning by methamphetamines intentional self-harm
1-T43.653*	1-Poisoning by methamphetamines, assault
1-T43.654*	1-Poisoning by methamphetamines, undetermined
1-T43.655*	1-Adverse effect of methamphetamines
1-T43.656*	1-Underdosing of methamphetamines
1-T43.691*	1-Poisoning by other psychostimulants, accidental (unintentional)
1-T43.692*	1-Poisoning by other psychostimulants, intentional self-harm
1-T43.693*	1-Poisoning by other psychostimulants, assault
1-T43.694*	1-Poisoning by other psychostimulants, undetermined
1-T43.695*	1-Adverse effect of other psychostimulants
1-T43.696*	1-Underdosing of other psychostimulants
1-T43.8X1*	1-Poisoning by other psychotropic drugs, accidental (unintentional)
1-T43.8X2*	1-Poisoning by other psychotropic drugs, intentional self-harm
1-T43.8X3*	1-Poisoning by other psychotropic drugs, assault
1-T43.8X4*	1-Poisoning by other psychotropic drugs, undetermined
1-T43.8X5*	1-Adverse effect of other psychotropic drugs
1-T43.8X6*	1-Underdosing of other psychotropic drugs
1-T43.91*	1-Poisoning by unspecified psychotropic drug, accidental (unintentional)
1-T43.92*	1-Poisoning by unspecified psychotropic drug, intentional self-harm
1-T43.93*	1-Poisoning by unspecified psychotropic drug, assault
1-T43.94*	1-Poisoning by unspecified psychotropic drug, undetermined
1-T43.95*	1-Adverse effect of unspecified psychotropic drug
1-T43.96*	1-Underdosing of unspecified psychotropic drug
1-T44.0X1*	1-Poisoning by anticholinesterase agents, accidental (unintentional)
1-T44.0X2*	1-Poisoning by anticholinesterase agents, intentional self-harm
1-T44.0X3*	1-Poisoning by anticholinesterase agents, assault
1-T44.0X4*	1-Poisoning by anticholinesterase agents, undetermined
1-T44.0X5*	1-Adverse effect of anticholinesterase agents
1-T44.0X6*	1-Underdosing of anticholinesterase agents
1-T44.1X1*	1-Poisoning by other parasympathomimetics [cholinergics], accidental (unintentional)
1-T44.1X2*	1-Poisoning by other parasympathomimetics [cholinergics], intentional self-harm
1-T44.1X3*	1-Poisoning by other parasympathomimetics [cholinergics], assault
1-T44.1X4*	1-Poisoning by other parasympathomimetics [cholinergics], undetermined
1-T44.1X5*	1-Adverse effect of other parasympathomimetics [cholinergics]
1-T44.1X6*	1-Underdosing of other parasympathomimetics [cholinergics]
1-T44.2X1*	1-Poisoning by ganglionic blocking drugs, accidental (unintentional)
1-T44.2X2*	1-Poisoning by ganglionic blocking drugs, intentional self-harm
1-T44.2X3*	1-Poisoning by ganglionic blocking drugs, assault
1-T44.2X4*	1-Poisoning by ganglionic blocking drugs, undetermined
1-T44.2X5*	1-Adverse effect of ganglionic blocking drugs
1-T44.2X6*	1-Underdosing of ganglionic blocking drugs
1-T44.3X1*	1-Poisoning by other parasympatholytics [anticholinergics and antimuscarinics] and spasmolytics, accidental (unintentional)
1-T44.3X2*	1-Poisoning by other parasympatholytics [anticholinergics and antimuscarinics] and spasmolytics, intentional self-harm
1-T44.3X3*	1-Poisoning by other parasympatholytics [anticholinergics and antimuscarinics] and spasmolytics, assault
1-T44.3X4*	1-Poisoning by other parasympatholytics [anticholinergics and antimuscarinics] and spasmolytics, undetermined
1-T44.3X5*	1-Adverse effect of other parasympatholytics [anticholinergics and antimuscarinics] and spasmolytics
1-T44.3X6*	1-Underdosing of other parasympatholytics [anticholinergics and antimuscarinics] and spasmolytics
1-T44.4X1*	1-Poisoning by predominantly alpha-adrenoreceptor agonists, accidental (unintentional)
1-T44.4X2*	1-Poisoning by predominantly alpha-adrenoreceptor agonists, intentional self-harm
1-T44.4X3*	1-Poisoning by predominantly alpha-adrenoreceptor agonists, assault
1-T44.4X4*	1-Poisoning by predominantly alpha-adrenoreceptor agonists, undetermined
1-T44.4X5*	1-Adverse effect of predominantly alpha-adrenoreceptor agonists
1-T44.4X6*	1-Underdosing of predominantly alpha-adrenoreceptor agonists
1-T44.5X1*	1-Poisoning by predominantly beta-adrenoreceptor agonists, accidental (unintentional)
1-T44.5X2*	1-Poisoning by predominantly beta-adrenoreceptor agonists, intentional self-harm
1-T44.5X3*	1-Poisoning by predominantly beta-adrenoreceptor agonists, assault
1-T44.5X4*	1-Poisoning by predominantly beta-adrenoreceptor agonists, undetermined
1-T44.5X5*	1-Adverse effect of predominantly beta-adrenoreceptor agonists
1-T44.5X6*	1-Underdosing of predominantly beta-adrenoreceptor agonists
1-T44.6X1*	1-Poisoning by alpha-adrenoreceptor antagonists, accidental (unintentional)
1-T44.6X2*	1-Poisoning by alpha-adrenoreceptor antagonists, intentional self-harm
1-T44.6X3*	1-Poisoning by alpha-adrenoreceptor antagonists, assault
1-T44.6X4*	1-Poisoning by alpha-adrenoreceptor antagonists, undetermined
1-T44.6X5*	1-Adverse effect of alpha-adrenoreceptor antagonists
1-T44.6X6*	1-Underdosing of alpha-adrenoreceptor antagonists
1-T44.7X1*	1-Poisoning by beta-adrenoreceptor antagonists, accidental (unintentional)
1-T44.7X2*	1-Poisoning by beta-adrenoreceptor antagonists, intentional self-harm
1-T44.7X3*	1-Poisoning by beta-adrenoreceptor antagonists, assault
1-T44.7X4*	1-Poisoning by beta-adrenoreceptor antagonists, undetermined
1-T44.7X5*	1-Adverse effect of beta-adrenoreceptor antagonists
1-T44.7X6*	1-Underdosing of beta-adrenoreceptor antagonists
1-T44.8X1*	1-Poisoning by centrally-acting and adrenergic-neuron-blocking agents, accidental (unintentional)
1-T44.8X2*	1-Poisoning by centrally-acting and adrenergic-neuron-blocking agents, intentional self-harm
1-T44.8X3*	1-Poisoning by centrally-acting and adrenergic-neuron-blocking agents, assault
1-T44.8X4*	1-Poisoning by centrally-acting and adrenergic-neuron-blocking agents, undetermined
1-T44.8X5*	1-Adverse effect of centrally-acting and adrenergic-neuron-blocking agents
1-T44.8X6*	1-Underdosing of centrally-acting and adrenergic-neuron-blocking agents
1-T44.901*	1-Poisoning by unspecified drugs primarily affecting the autonomic nervous system, accidental (unintentional)
1-T44.902*	1-Poisoning by unspecified drugs primarily affecting the autonomic nervous system, intentional self-harm
1-T44.903*	1-Poisoning by unspecified drugs primarily affecting the autonomic nervous system, assault
1-T44.904*	1-Poisoning by unspecified drugs primarily affecting the autonomic nervous system, undetermined
1-T44.905*	1-Adverse effect of unspecified drugs primarily affecting the autonomic nervous system
1-T44.906*	1-Underdosing of unspecified drugs primarily affecting the autonomic nervous system
1-T44.991*	1-Poisoning by other drug primarily affecting the autonomic nervous system, accidental (unintentional)
1-T44.992*	1-Poisoning by other drug primarily affecting the autonomic nervous system, intentional self-harm
1-T44.993*	1-Poisoning by other drug primarily affecting the autonomic nervous system, assault
1-T44.994*	1-Poisoning by other drug primarily affecting the autonomic nervous system, undetermined
1-T44.995*	1-Adverse effect of other drug primarily affecting the autonomic nervous system
1-T44.996*	1-Underdosing of other drug primarily affecting the autonomic nervous system
1-T45.0X1*	1-Poisoning by antiallergic and antiemetic drugs, accidental (unintentional)
1-T45.0X2*	1-Poisoning by antiallergic and antiemetic drugs, intentional self-harm
1-T45.0X3*	1-Poisoning by antiallergic and antiemetic drugs, assault
1-T45.0X4*	1-Poisoning by antiallergic and antiemetic drugs, undetermined
1-T45.0X5*	1-Adverse effect of antiallergic and antiemetic drugs
1-T45.0X6*	1-Underdosing of antiallergic and antiemetic drugs
1-T45.1X1*	1-Poisoning by antineoplastic and immunosuppressive drugs, accidental (unintentional)
1-T45.1X2*	1-Poisoning by antineoplastic and immunosuppressive drugs, intentional self-harm
1-T45.1X3*	1-Poisoning by antineoplastic and immunosuppressive drugs, assault
1-T45.1X4*	1-Poisoning by antineoplastic and immunosuppressive drugs, undetermined
1-T45.1X5*	1-Adverse effect of antineoplastic and immunosuppressive drugs
1-T45.1X6*	1-Underdosing of antineoplastic and immunosuppressive drugs
1-T45.2X1*	1-Poisoning by vitamins, accidental (unintentional)
1-T45.2X2*	1-Poisoning by vitamins, intentional self-harm
1-T45.2X3*	1-Poisoning by vitamins, assault
1-T45.2X4*	1-Poisoning by vitamins, undetermined
1-T45.2X5*	1-Adverse effect of vitamins
1-T45.2X6*	1-Underdosing of vitamins
1-T45.3X1*	1-Poisoning by enzymes, accidental (unintentional)
1-T45.3X2*	1-Poisoning by enzymes, intentional self-harm
1-T45.3X3*	1-Poisoning by enzymes, assault
1-T45.3X4*	1-Poisoning by enzymes, undetermined
1-T45.3X5*	1-Adverse effect of enzymes
1-T45.3X6*	1-Underdosing of enzymes
1-T45.4X1*	1-Poisoning by iron and its compounds, accidental (unintentional)
1-T45.4X2*	1-Poisoning by iron and its compounds, intentional self-harm
1-T45.4X3*	1-Poisoning by iron and its compounds, assault
1-T45.4X4*	1-Poisoning by iron and its compounds, undetermined
1-T45.4X5*	1-Adverse effect of iron and its compounds
1-T45.4X6*	1-Underdosing of iron and its compounds
1-T45.511*	1-Poisoning by anticoagulants, accidental (unintentional)
1-T45.512*	1-Poisoning by anticoagulants, intentional self-harm
1-T45.513*	1-Poisoning by anticoagulants, assault
1-T45.514*	1-Poisoning by anticoagulants, undetermined
1-T45.515*	1-Adverse effect of anticoagulants
1-T45.516*	1-Underdosing of anticoagulants
1-T45.521*	1-Poisoning by antithrombotic drugs, accidental (unintentional)
1-T45.522*	1-Poisoning by antithrombotic drugs, intentional self-harm
1-T45.523*	1-Poisoning by antithrombotic drugs, assault
1-T45.524*	1-Poisoning by antithrombotic drugs, undetermined
1-T45.525*	1-Adverse effect of antithrombotic drugs
1-T45.526*	1-Underdosing of antithrombotic drugs
1-T45.601*	1-Poisoning by unspecified fibrinolysis-affecting drugs, accidental (unintentional)
1-T45.602*	1-Poisoning by unspecified fibrinolysis-affecting drugs, intentional self-harm
1-T45.603*	1-Poisoning by unspecified fibrinolysis-affecting drugs, assault
1-T45.604*	1-Poisoning by unspecified fibrinolysis-affecting drugs, undetermined
1-T45.605*	1-Adverse effect of unspecified fibrinolysis-affecting drugs
1-T45.606*	1-Underdosing of unspecified fibrinolysis-affecting drugs
1-T45.611*	1-Poisoning by thrombolytic drug, accidental (unintentional)
1-T45.612*	1-Poisoning by thrombolytic drug, intentional self-harm
1-T45.613*	1-Poisoning by thrombolytic drug, assault
1-T45.614*	1-Poisoning by thrombolytic drug, undetermined
1-T45.615*	1-Adverse effect of thrombolytic drugs
1-T45.616*	1-Underdosing of thrombolytic drugs
1-T45.621*	1-Poisoning by hemostatic drug, accidental (unintentional)
1-T45.622*	1-Poisoning by hemostatic drug, intentional self-harm
1-T45.623*	1-Poisoning by hemostatic drug, assault
1-T45.624*	1-Poisoning by hemostatic drug, undetermined
1-T45.625*	1-Adverse effect of hemostatic drug
1-T45.626*	1-Underdosing of hemostatic drugs
1-T45.691*	1-Poisoning by other fibrinolysis-affecting drugs, accidental (unintentional)
1-T45.692*	1-Poisoning by other fibrinolysis-affecting drugs, intentional self-harm
1-T45.693*	1-Poisoning by other fibrinolysis-affecting drugs, assault
1-T45.694*	1-Poisoning by other fibrinolysis-affecting drugs, undetermined
1-T45.695*	1-Adverse effect of other fibrinolysis-affecting drugs
1-T45.696*	1-Underdosing of other fibrinolysis-affecting drugs
1-T45.7X1*	1-Poisoning by anticoagulant antagonists, vitamin K and other coagulants, accidental (unintentional)
1-T45.7X2*	1-Poisoning by anticoagulant antagonists, vitamin K and other coagulants, intentional self-harm
1-T45.7X3*	1-Poisoning by anticoagulant antagonists, vitamin K and other coagulants, assault
1-T45.7X4*	1-Poisoning by anticoagulant antagonists, vitamin K and other coagulants, undetermined
1-T45.7X5*	1-Adverse effect of anticoagulant antagonists, vitamin K and other coagulants
1-T45.7X6*	1-Underdosing of anticoagulant antagonist, vitamin K and other coagulants
1-T45.8X1*	1-Poisoning by other primarily systemic and hematological agents, accidental (unintentional)
1-T45.8X2*	1-Poisoning by other primarily systemic and hematological agents, intentional self-harm
1-T45.8X3*	1-Poisoning by other primarily systemic and hematological agents, assault
1-T45.8X4*	1-Poisoning by other primarily systemic and hematological agents, undetermined
1-T45.8X5*	1-Adverse effect of other primarily systemic and hematological agents
1-T45.8X6*	1-Underdosing of other primarily systemic and hematological agents
1-T45.91*	1-Poisoning by unspecified primarily systemic and hematological agent, accidental (unintentional)
1-T45.92*	1-Poisoning by unspecified primarily systemic and hematological agent, intentional self-harm
1-T45.93*	1-Poisoning by unspecified primarily systemic and hematological agent, assault
1-T45.94*	1-Poisoning by unspecified primarily systemic and hematological agent, undetermined
1-T45.95*	1-Adverse effect of unspecified primarily systemic and hematological agent
1-T45.96*	1-Underdosing of unspecified primarily systemic and hematological agent
1-T45.AX1*	1-Poisoning by immune checkpoint inhibitors and immunostimulant drugs, accidental (unintentional)
1-T45.AX2*	1-Poisoning by immune checkpoint inhibitors and immunostimulant drugs, intentional self-harm
1-T45.AX3*	1-Poisoning by immune checkpoint inhibitors and immunostimulant drugs, assault
1-T45.AX4*	1-Poisoning by immune checkpoint inhibitors and immunostimulant drugs, undetermined
1-T45.AX5*	1-Adverse effect of immune checkpoint inhibitors and immunostimulant drugs
1-T45.AX6*	1-Underdosing of immune checkpoint inhibitors and immunostimulant drugs
1-T46.0X1*	1-Poisoning by cardiac-stimulant glycosides and drugs of similar action, accidental (unintentional)
1-T46.0X2*	1-Poisoning by cardiac-stimulant glycosides and drugs of similar action, intentional self-harm
1-T46.0X3*	1-Poisoning by cardiac-stimulant glycosides and drugs of similar action, assault
1-T46.0X4*	1-Poisoning by cardiac-stimulant glycosides and drugs of similar action, undetermined
1-T46.0X5*	1-Adverse effect of cardiac-stimulant glycosides and drugs of similar action
1-T46.0X6*	1-Underdosing of cardiac-stimulant glycosides and drugs of similar action
1-T46.1X1*	1-Poisoning by calcium-channel blockers, accidental (unintentional)
1-T46.1X2*	1-Poisoning by calcium-channel blockers, intentional self-harm
1-T46.1X3*	1-Poisoning by calcium-channel blockers, assault
1-T46.1X4*	1-Poisoning by calcium-channel blockers, undetermined
1-T46.1X5*	1-Adverse effect of calcium-channel blockers
1-T46.1X6*	1-Underdosing of calcium-channel blockers
1-T46.2X1*	1-Poisoning by other antidysrhythmic drugs, accidental (unintentional)
1-T46.2X2*	1-Poisoning by other antidysrhythmic drugs, intentional self-harm
1-T46.2X3*	1-Poisoning by other antidysrhythmic drugs, assault
1-T46.2X4*	1-Poisoning by other antidysrhythmic drugs, undetermined
1-T46.2X5*	1-Adverse effect of other antidysrhythmic drugs
1-T46.2X6*	1-Underdosing of other antidysrhythmic drugs
1-T46.3X1*	1-Poisoning by coronary vasodilators, accidental (unintentional)
1-T46.3X2*	1-Poisoning by coronary vasodilators, intentional self-harm
1-T46.3X3*	1-Poisoning by coronary vasodilators, assault
1-T46.3X4*	1-Poisoning by coronary vasodilators, undetermined
1-T46.3X5*	1-Adverse effect of coronary vasodilators
1-T46.3X6*	1-Underdosing of coronary vasodilators
1-T46.4X1*	1-Poisoning by angiotensin-converting-enzyme inhibitors, accidental (unintentional)
1-T46.4X2*	1-Poisoning by angiotensin-converting-enzyme inhibitors, intentional self-harm
1-T46.4X3*	1-Poisoning by angiotensin-converting-enzyme inhibitors, assault
1-T46.4X4*	1-Poisoning by angiotensin-converting-enzyme inhibitors, undetermined
1-T46.4X5*	1-Adverse effect of angiotensin-converting-enzyme inhibitors
1-T46.4X6*	1-Underdosing of angiotensin-converting-enzyme inhibitors
1-T46.5X1*	1-Poisoning by other antihypertensive drugs, accidental (unintentional)
1-T46.5X2*	1-Poisoning by other antihypertensive drugs, intentional self-harm
1-T46.5X3*	1-Poisoning by other antihypertensive drugs, assault
1-T46.5X4*	1-Poisoning by other antihypertensive drugs, undetermined
1-T46.5X5*	1-Adverse effect of other antihypertensive drugs
1-T46.5X6*	1-Underdosing of other antihypertensive drugs
1-T46.6X1*	1-Poisoning by antihyperlipidemic and antiarteriosclerotic drugs, accidental (unintentional)
1-T46.6X2*	1-Poisoning by antihyperlipidemic and antiarteriosclerotic drugs, intentional self-harm
1-T46.6X3*	1-Poisoning by antihyperlipidemic and antiarteriosclerotic drugs, assault
1-T46.6X4*	1-Poisoning by antihyperlipidemic and antiarteriosclerotic drugs, undetermined
1-T46.6X5*	1-Adverse effect of antihyperlipidemic and antiarteriosclerotic drugs
1-T46.6X6*	1-Underdosing of antihyperlipidemic and antiarteriosclerotic drugs
1-T46.7X1*	1-Poisoning by peripheral vasodilators, accidental (unintentional)
1-T46.7X2*	1-Poisoning by peripheral vasodilators, intentional self-harm
1-T46.7X3*	1-Poisoning by peripheral vasodilators, assault
1-T46.7X4*	1-Poisoning by peripheral vasodilators, undetermined
1-T46.7X5*	1-Adverse effect of peripheral vasodilators
1-T46.7X6*	1-Underdosing of peripheral vasodilators
1-T46.8X1*	1-Poisoning by antivaricose drugs, including sclerosing agents, accidental (unintentional)
1-T46.8X2*	1-Poisoning by antivaricose drugs, including sclerosing agents, intentional self-harm
1-T46.8X3*	1-Poisoning by antivaricose drugs, including sclerosing agents, assault
1-T46.8X4*	1-Poisoning by antivaricose drugs, including sclerosing agents, undetermined
1-T46.8X5*	1-Adverse effect of antivaricose drugs, including sclerosing agents
1-T46.8X6*	1-Underdosing of antivaricose drugs, including sclerosing agents
1-T46.901*	1-Poisoning by unspecified agents primarily affecting the cardiovascular system, accidental (unintentional)
1-T46.902*	1-Poisoning by unspecified agents primarily affecting the cardiovascular system, intentional self-harm
1-T46.903*	1-Poisoning by unspecified agents primarily affecting the cardiovascular system, assault
1-T46.904*	1-Poisoning by unspecified agents primarily affecting the cardiovascular system, undetermined
1-T46.905*	1-Adverse effect of unspecified agents primarily affecting the cardiovascular system
1-T46.906*	1-Underdosing of unspecified agents primarily affecting the cardiovascular system
1-T46.991*	1-Poisoning by other agents primarily affecting the cardiovascular system, accidental (unintentional)
1-T46.992*	1-Poisoning by other agents primarily affecting the cardiovascular system, intentional self-harm
1-T46.993*	1-Poisoning by other agents primarily affecting the cardiovascular system, assault
1-T46.994*	1-Poisoning by other agents primarily affecting the cardiovascular system, undetermined
1-T46.995*	1-Adverse effect of other agents primarily affecting the cardiovascular system
1-T46.996*	1-Underdosing of other agents primarily affecting the cardiovascular system
1-T47.0X1*	1-Poisoning by histamine H2-receptor blockers, accidental (unintentional)
1-T47.0X2*	1-Poisoning by histamine H2-receptor blockers, intentional self-harm
1-T47.0X3*	1-Poisoning by histamine H2-receptor blockers, assault
1-T47.0X4*	1-Poisoning by histamine H2-receptor blockers, undetermined
1-T47.0X5*	1-Adverse effect of histamine H2-receptor blockers
1-T47.0X6*	1-Underdosing of histamine H2-receptor blockers
1-T47.1X1*	1-Poisoning by other antacids and anti-gastric-secretion drugs, accidental (unintentional)
1-T47.1X2*	1-Poisoning by other antacids and anti-gastric-secretion drugs, intentional self-harm
1-T47.1X3*	1-Poisoning by other antacids and anti-gastric-secretion drugs, assault
1-T47.1X4*	1-Poisoning by other antacids and anti-gastric-secretion drugs, undetermined
1-T47.1X5*	1-Adverse effect of other antacids and anti-gastric-secretion drugs
1-T47.1X6*	1-Underdosing of other antacids and anti-gastric-secretion drugs
1-T47.2X1*	1-Poisoning by stimulant laxatives, accidental (unintentional)
1-T47.2X2*	1-Poisoning by stimulant laxatives, intentional self-harm
1-T47.2X3*	1-Poisoning by stimulant laxatives, assault
1-T47.2X4*	1-Poisoning by stimulant laxatives, undetermined
1-T47.2X5*	1-Adverse effect of stimulant laxatives
1-T47.2X6*	1-Underdosing of stimulant laxatives
1-T47.3X1*	1-Poisoning by saline and osmotic laxatives, accidental (unintentional)
1-T47.3X2*	1-Poisoning by saline and osmotic laxatives, intentional self-harm
1-T47.3X3*	1-Poisoning by saline and osmotic laxatives, assault
1-T47.3X4*	1-Poisoning by saline and osmotic laxatives, undetermined
1-T47.3X5*	1-Adverse effect of saline and osmotic laxatives
1-T47.3X6*	1-Underdosing of saline and osmotic laxatives
1-T47.4X1*	1-Poisoning by other laxatives, accidental (unintentional)
1-T47.4X2*	1-Poisoning by other laxatives, intentional self-harm
1-T47.4X3*	1-Poisoning by other laxatives, assault
1-T47.4X4*	1-Poisoning by other laxatives, undetermined
1-T47.4X5*	1-Adverse effect of other laxatives
1-T47.4X6*	1-Underdosing of other laxatives
1-T47.5X1*	1-Poisoning by digestants, accidental (unintentional)
1-T47.5X2*	1-Poisoning by digestants, intentional self-harm
1-T47.5X3*	1-Poisoning by digestants, assault
1-T47.5X4*	1-Poisoning by digestants, undetermined
1-T47.5X5*	1-Adverse effect of digestants
1-T47.5X6*	1-Underdosing of digestants
1-T47.6X1*	1-Poisoning by antidiarrheal drugs, accidental (unintentional)
1-T47.6X2*	1-Poisoning by antidiarrheal drugs, intentional self-harm
1-T47.6X3*	1-Poisoning by antidiarrheal drugs, assault
1-T47.6X4*	1-Poisoning by antidiarrheal drugs, undetermined
1-T47.6X5*	1-Adverse effect of antidiarrheal drugs
1-T47.6X6*	1-Underdosing of antidiarrheal drugs
1-T47.7X1*	1-Poisoning by emetics, accidental (unintentional)
1-T47.7X2*	1-Poisoning by emetics, intentional self-harm
1-T47.7X3*	1-Poisoning by emetics, assault
1-T47.7X4*	1-Poisoning by emetics, undetermined
1-T47.7X5*	1-Adverse effect of emetics
1-T47.7X6*	1-Underdosing of emetics
1-T47.8X1*	1-Poisoning by other agents primarily affecting gastrointestinal system, accidental (unintentional)
1-T47.8X2*	1-Poisoning by other agents primarily affecting gastrointestinal system, intentional self-harm
1-T47.8X3*	1-Poisoning by other agents primarily affecting gastrointestinal system, assault
1-T47.8X4*	1-Poisoning by other agents primarily affecting gastrointestinal system, undetermined
1-T47.8X5*	1-Adverse effect of other agents primarily affecting gastrointestinal system
1-T47.8X6*	1-Underdosing of other agents primarily affecting gastrointestinal system
1-T47.91*	1-Poisoning by unspecified agents primarily affecting the gastrointestinal system, accidental (unintentional)
1-T47.92*	1-Poisoning by unspecified agents primarily affecting the gastrointestinal system, intentional self-harm
1-T47.93*	1-Poisoning by unspecified agents primarily affecting the gastrointestinal system, assault
1-T47.94*	1-Poisoning by unspecified agents primarily affecting the gastrointestinal system, undetermined
1-T47.95*	1-Adverse effect of unspecified agents primarily affecting the gastrointestinal system
1-T47.96*	1-Underdosing of unspecified agents primarily affecting the gastrointestinal system
1-T48.0X1*	1-Poisoning by oxytocic drugs, accidental (unintentional)
1-T48.0X2*	1-Poisoning by oxytocic drugs, intentional self-harm
1-T48.0X3*	1-Poisoning by oxytocic drugs, assault
1-T48.0X4*	1-Poisoning by oxytocic drugs, undetermined
1-T48.0X5*	1-Adverse effect of oxytocic drugs
1-T48.0X6*	1-Underdosing of oxytocic drugs
1-T48.1X1*	1-Poisoning by skeletal muscle relaxants [neuromuscular blocking agents], accidental (unintentional)
1-T48.1X2*	1-Poisoning by skeletal muscle relaxants [neuromuscular blocking agents], intentional self-harm
1-T48.1X3*	1-Poisoning by skeletal muscle relaxants [neuromuscular blocking agents], assault
1-T48.1X4*	1-Poisoning by skeletal muscle relaxants [neuromuscular blocking agents], undetermined
1-T48.1X5*	1-Adverse effect of skeletal muscle relaxants [neuromuscular blocking agents]
1-T48.1X6*	1-Underdosing of skeletal muscle relaxants [neuromuscular blocking agents]
1-T48.201*	1-Poisoning by unspecified drugs acting on muscles, accidental (unintentional)
1-T48.202*	1-Poisoning by unspecified drugs acting on muscles, intentional self-harm
1-T48.203*	1-Poisoning by unspecified drugs acting on muscles, assault
1-T48.204*	1-Poisoning by unspecified drugs acting on muscles, undetermined
1-T48.205*	1-Adverse effect of unspecified drugs acting on muscles
1-T48.206*	1-Underdosing of unspecified drugs acting on muscles
1-T48.291*	1-Poisoning by other drugs acting on muscles, accidental (unintentional)
1-T48.292*	1-Poisoning by other drugs acting on muscles, intentional self-harm
1-T48.293*	1-Poisoning by other drugs acting on muscles, assault
1-T48.294*	1-Poisoning by other drugs acting on muscles, undetermined
1-T48.295*	1-Adverse effect of other drugs acting on muscles
1-T48.296*	1-Underdosing of other drugs acting on muscles
1-T48.3X1*	1-Poisoning by antitussives, accidental (unintentional)
1-T48.3X2*	1-Poisoning by antitussives, intentional self-harm
1-T48.3X3*	1-Poisoning by antitussives, assault
1-T48.3X4*	1-Poisoning by antitussives, undetermined
1-T48.3X5*	1-Adverse effect of antitussives
1-T48.3X6*	1-Underdosing of antitussives
1-T48.4X1*	1-Poisoning by expectorants, accidental (unintentional)
1-T48.4X2*	1-Poisoning by expectorants, intentional self-harm
1-T48.4X3*	1-Poisoning by expectorants, assault
1-T48.4X4*	1-Poisoning by expectorants, undetermined
1-T48.4X5*	1-Adverse effect of expectorants
1-T48.4X6*	1-Underdosing of expectorants
1-T48.5X1*	1-Poisoning by other anti-common-cold drugs, accidental (unintentional)
1-T48.5X2*	1-Poisoning by other anti-common-cold drugs, intentional self-harm
1-T48.5X3*	1-Poisoning by other anti-common-cold drugs, assault
1-T48.5X4*	1-Poisoning by other anti-common-cold drugs, undetermined
1-T48.5X5*	1-Adverse effect of other anti-common-cold drugs
1-T48.5X6*	1-Underdosing of other anti-common-cold drugs
1-T48.6X1*	1-Poisoning by antiasthmatics, accidental (unintentional)
1-T48.6X2*	1-Poisoning by antiasthmatics, intentional self-harm
1-T48.6X3*	1-Poisoning by antiasthmatics, assault
1-T48.6X4*	1-Poisoning by antiasthmatics, undetermined
1-T48.6X5*	1-Adverse effect of antiasthmatics
1-T48.6X6*	1-Underdosing of antiasthmatics
1-T48.901*	1-Poisoning by unspecified agents primarily acting on the respiratory system, accidental (unintentional)
1-T48.902*	1-Poisoning by unspecified agents primarily acting on the respiratory system, intentional self-harm
1-T48.903*	1-Poisoning by unspecified agents primarily acting on the respiratory system, assault
1-T48.904*	1-Poisoning by unspecified agents primarily acting on the respiratory system, undetermined
1-T48.905*	1-Adverse effect of unspecified agents primarily acting on the respiratory system
1-T48.906*	1-Underdosing of unspecified agents primarily acting on the respiratory system
1-T48.991*	1-Poisoning by other agents primarily acting on the respiratory system, accidental (unintentional)
1-T48.992*	1-Poisoning by other agents primarily acting on the respiratory system, intentional self-harm
1-T48.993*	1-Poisoning by other agents primarily acting on the respiratory system, assault
1-T48.994*	1-Poisoning by other agents primarily acting on the respiratory system, undetermined
1-T48.995*	1-Adverse effect of other agents primarily acting on the respiratory system
1-T48.996*	1-Underdosing of other agents primarily acting on the respiratory system
1-T49.0X1*	1-Poisoning by local antifungal, anti-infective and anti-inflammatory drugs, accidental (unintentional)
1-T49.0X2*	1-Poisoning by local antifungal, anti-infective and anti-inflammatory drugs, intentional self-harm
1-T49.0X3*	1-Poisoning by local antifungal, anti-infective and anti-inflammatory drugs, assault
1-T49.0X4*	1-Poisoning by local antifungal, anti-infective and anti-inflammatory drugs, undetermined
1-T49.0X5*	1-Adverse effect of local antifungal, anti-infective and anti-inflammatory drugs
1-T49.0X6*	1-Underdosing of local antifungal, anti-infective and anti-inflammatory drugs
1-T49.1X1*	1-Poisoning by antipruritics, accidental (unintentional)
1-T49.1X2*	1-Poisoning by antipruritics, intentional self-harm
1-T49.1X3*	1-Poisoning by antipruritics, assault
1-T49.1X4*	1-Poisoning by antipruritics, undetermined
1-T49.1X5*	1-Adverse effect of antipruritics
1-T49.1X6*	1-Underdosing of antipruritics
1-T49.2X1*	1-Poisoning by local astringents and local detergents, accidental (unintentional)
1-T49.2X2*	1-Poisoning by local astringents and local detergents, intentional self-harm
1-T49.2X3*	1-Poisoning by local astringents and local detergents, assault
1-T49.2X4*	1-Poisoning by local astringents and local detergents, undetermined
1-T49.2X5*	1-Adverse effect of local astringents and local detergents
1-T49.2X6*	1-Underdosing of local astringents and local detergents
1-T49.3X1*	1-Poisoning by emollients, demulcents and protectants, accidental (unintentional)
1-T49.3X2*	1-Poisoning by emollients, demulcents and protectants, intentional self-harm
1-T49.3X3*	1-Poisoning by emollients, demulcents and protectants, assault
1-T49.3X4*	1-Poisoning by emollients, demulcents and protectants, undetermined
1-T49.3X5*	1-Adverse effect of emollients, demulcents and protectants
1-T49.3X6*	1-Underdosing of emollients, demulcents and protectants
1-T49.4X1*	1-Poisoning by keratolytics, keratoplastics, and other hair treatment drugs and preparations, accidental (unintentional)
1-T49.4X2*	1-Poisoning by keratolytics, keratoplastics, and other hair treatment drugs and preparations, intentional self-harm
1-T49.4X3*	1-Poisoning by keratolytics, keratoplastics, and other hair treatment drugs and preparations, assault
1-T49.4X4*	1-Poisoning by keratolytics, keratoplastics, and other hair treatment drugs and preparations, undetermined
1-T49.4X5*	1-Adverse effect of keratolytics, keratoplastics, and other hair treatment drugs and preparations
1-T49.4X6*	1-Underdosing of keratolytics, keratoplastics, and other hair treatment drugs and preparations
1-T49.5X1*	1-Poisoning by ophthalmological drugs and preparations, accidental (unintentional)
1-T49.5X2*	1-Poisoning by ophthalmological drugs and preparations, intentional self-harm
1-T49.5X3*	1-Poisoning by ophthalmological drugs and preparations, assault
1-T49.5X4*	1-Poisoning by ophthalmological drugs and preparations, undetermined
1-T49.5X5*	1-Adverse effect of ophthalmological drugs and preparations
1-T49.5X6*	1-Underdosing of ophthalmological drugs and preparations
1-T49.6X1*	1-Poisoning by otorhinolaryngological drugs and preparations, accidental (unintentional)
1-T49.6X2*	1-Poisoning by otorhinolaryngological drugs and preparations, intentional self-harm
1-T49.6X3*	1-Poisoning by otorhinolaryngological drugs and preparations, assault
1-T49.6X4*	1-Poisoning by otorhinolaryngological drugs and preparations, undetermined
1-T49.6X5*	1-Adverse effect of otorhinolaryngological drugs and preparations
1-T49.6X6*	1-Underdosing of otorhinolaryngological drugs and preparations
1-T49.7X1*	1-Poisoning by dental drugs, topically applied, accidental (unintentional)
1-T49.7X2*	1-Poisoning by dental drugs, topically applied, intentional self-harm
1-T49.7X3*	1-Poisoning by dental drugs, topically applied, assault
1-T49.7X4*	1-Poisoning by dental drugs, topically applied, undetermined
1-T49.7X5*	1-Adverse effect of dental drugs, topically applied
1-T49.7X6*	1-Underdosing of dental drugs, topically applied
1-T49.8X1*	1-Poisoning by other topical agents, accidental (unintentional)
1-T49.8X2*	1-Poisoning by other topical agents, intentional self-harm
1-T49.8X3*	1-Poisoning by other topical agents, assault
1-T49.8X4*	1-Poisoning by other topical agents, undetermined
1-T49.8X5*	1-Adverse effect of other topical agents
1-T49.8X6*	1-Underdosing of other topical agents
1-T49.91*	1-Poisoning by unspecified topical agent, accidental (unintentional)
1-T49.92*	1-Poisoning by unspecified topical agent, intentional self-harm
1-T49.93*	1-Poisoning by unspecified topical agent, assault
1-T49.94*	1-Poisoning by unspecified topical agent, undetermined
1-T49.95*	1-Adverse effect of unspecified topical agent
1-T49.96*	1-Underdosing of unspecified topical agent
1-T50.0X1*	1-Poisoning by mineralocorticoids and their antagonists, accidental (unintentional)
1-T50.0X2*	1-Poisoning by mineralocorticoids and their antagonists, intentional self-harm
1-T50.0X3*	1-Poisoning by mineralocorticoids and their antagonists, assault
1-T50.0X4*	1-Poisoning by mineralocorticoids and their antagonists, undetermined
1-T50.0X5*	1-Adverse effect of mineralocorticoids and their antagonists
1-T50.0X6*	1-Underdosing of mineralocorticoids and their antagonists
1-T50.1X1*	1-Poisoning by loop [high-ceiling] diuretics, accidental (unintentional)
1-T50.1X2*	1-Poisoning by loop [high-ceiling] diuretics, intentional self-harm
1-T50.1X3*	1-Poisoning by loop [high-ceiling] diuretics, assault
1-T50.1X4*	1-Poisoning by loop [high-ceiling] diuretics, undetermined
1-T50.1X5*	1-Adverse effect of loop [high-ceiling] diuretics
1-T50.1X6*	1-Underdosing of loop [high-ceiling] diuretics
1-T50.2X1*	1-Poisoning by carbonic-anhydrase inhibitors, benzothiadiazides and other diuretics, accidental (unintentional)
1-T50.2X2*	1-Poisoning by carbonic-anhydrase inhibitors, benzothiadiazides and other diuretics, intentional self-harm
1-T50.2X3*	1-Poisoning by carbonic-anhydrase inhibitors, benzothiadiazides and other diuretics, assault
1-T50.2X4*	1-Poisoning by carbonic-anhydrase inhibitors, benzothiadiazides and other diuretics, undetermined
1-T50.2X5*	1-Adverse effect of carbonic-anhydrase inhibitors, benzothiadiazides and other diuretics
1-T50.2X6*	1-Underdosing of carbonic-anhydrase inhibitors, benzothiadiazides and other diuretics
1-T50.3X1*	1-Poisoning by electrolytic, caloric and water-balance agents, accidental (unintentional)
1-T50.3X2*	1-Poisoning by electrolytic, caloric and water-balance agents, intentional self-harm
1-T50.3X3*	1-Poisoning by electrolytic, caloric and water-balance agents, assault
1-T50.3X4*	1-Poisoning by electrolytic, caloric and water-balance agents, undetermined
1-T50.3X5*	1-Adverse effect of electrolytic, caloric and water-balance agents
1-T50.3X6*	1-Underdosing of electrolytic, caloric and water-balance agents
1-T50.4X1*	1-Poisoning by drugs affecting uric acid metabolism, accidental (unintentional)
1-T50.4X2*	1-Poisoning by drugs affecting uric acid metabolism, intentional self-harm
1-T50.4X3*	1-Poisoning by drugs affecting uric acid metabolism, assault
1-T50.4X4*	1-Poisoning by drugs affecting uric acid metabolism, undetermined
1-T50.4X5*	1-Adverse effect of drugs affecting uric acid metabolism
1-T50.4X6*	1-Underdosing of drugs affecting uric acid metabolism
1-T50.5X1*	1-Poisoning by appetite depressants, accidental (unintentional)
1-T50.5X2*	1-Poisoning by appetite depressants, intentional self-harm
1-T50.5X3*	1-Poisoning by appetite depressants, assault
1-T50.5X4*	1-Poisoning by appetite depressants, undetermined
1-T50.5X5*	1-Adverse effect of appetite depressants
1-T50.5X6*	1-Underdosing of appetite depressants
1-T50.6X1*	1-Poisoning by antidotes and chelating agents, accidental (unintentional)
1-T50.6X2*	1-Poisoning by antidotes and chelating agents, intentional self-harm
1-T50.6X3*	1-Poisoning by antidotes and chelating agents, assault
1-T50.6X4*	1-Poisoning by antidotes and chelating agents, undetermined
1-T50.6X5*	1-Adverse effect of antidotes and chelating agents
1-T50.6X6*	1-Underdosing of antidotes and chelating agents
1-T50.7X1*	1-Poisoning by analeptics and opioid receptor antagonists, accidental (unintentional)
1-T50.7X2*	1-Poisoning by analeptics and opioid receptor antagonists, intentional self-harm
1-T50.7X3*	1-Poisoning by analeptics and opioid receptor antagonists, assault
1-T50.7X4*	1-Poisoning by analeptics and opioid receptor antagonists, undetermined
1-T50.7X5*	1-Adverse effect of analeptics and opioid receptor antagonists
1-T50.7X6*	1-Underdosing of analeptics and opioid receptor antagonists
1-T50.8X1*	1-Poisoning by diagnostic agents, accidental (unintentional)
1-T50.8X2*	1-Poisoning by diagnostic agents, intentional self-harm
1-T50.8X3*	1-Poisoning by diagnostic agents, assault
1-T50.8X4*	1-Poisoning by diagnostic agents, undetermined
1-T50.8X5*	1-Adverse effect of diagnostic agents
1-T50.8X6*	1-Underdosing of diagnostic agents
1-T50.901*	1-Poisoning by unspecified drugs, medicaments and biological substances, accidental (unintentional)
1-T50.902*	1-Poisoning by unspecified drugs, medicaments and biological substances, intentional self-harm
1-T50.903*	1-Poisoning by unspecified drugs, medicaments and biological substances, assault
1-T50.904*	1-Poisoning by unspecified drugs, medicaments and biological substances, undetermined
1-T50.905*	1-Adverse effect of unspecified drugs, medicaments and biological substances
1-T50.906*	1-Underdosing of unspecified drugs, medicaments and biological substances
1-T50.911*	1-Poisoning by multiple unspecified drugs, medicaments and biological substances, accidental (unintentional)
1-T50.912*	1-Poisoning by multiple unspecified drugs, medicaments and biological substances, intentional self-harm
1-T50.913*	1-Poisoning by multiple unspecified drugs, medicaments and biological substances, assault
1-T50.914*	1-Poisoning by multiple unspecified drugs, medicaments and biological substances, undetermined
1-T50.915*	1-Adverse effect of multiple unspecified drugs, medicaments and biological substances
1-T50.916*	1-Underdosing of multiple unspecified drugs, medicaments and biological substances
1-T50.991*	1-Poisoning by other drugs, medicaments and biological substances, accidental (unintentional)
1-T50.992*	1-Poisoning by other drugs, medicaments and biological substances, intentional self-harm
1-T50.993*	1-Poisoning by other drugs, medicaments and biological substances, assault
1-T50.994*	1-Poisoning by other drugs, medicaments and biological substances, undetermined
1-T50.995*	1-Adverse effect of other drugs, medicaments and biological substances
1-T50.996*	1-Underdosing of other drugs, medicaments and biological substances
1-T50.A11*	1-Poisoning by pertussis vaccine, including combinations with a pertussis component, accidental (unintentional)
1-T50.A12*	1-Poisoning by pertussis vaccine, including combinations with a pertussis component, intentional self-harm
1-T50.A13*	1-Poisoning by pertussis vaccine, including combinations with a pertussis component, assault
1-T50.A14*	1-Poisoning by pertussis vaccine, including combinations with a pertussis component, undetermined
1-T50.A15*	1-Adverse effect of pertussis vaccine, including combinations with a pertussis component
1-T50.A16*	1-Underdosing of pertussis vaccine, including combinations with a pertussis component
1-T50.A21*	1-Poisoning by mixed bacterial vaccines without a pertussis component, accidental (unintentional)
1-T50.A22*	1-Poisoning by mixed bacterial vaccines without a pertussis component, intentional self-harm
1-T50.A23*	1-Poisoning by mixed bacterial vaccines without a pertussis component, assault
1-T50.A24*	1-Poisoning by mixed bacterial vaccines without a pertussis component, undetermined
1-T50.A25*	1-Adverse effect of mixed bacterial vaccines without a pertussis component
1-T50.A26*	1-Underdosing of mixed bacterial vaccines without a pertussis component
1-T50.A91*	1-Poisoning by other bacterial vaccines, accidental (unintentional)
1-T50.A92*	1-Poisoning by other bacterial vaccines, intentional self-harm
1-T50.A93*	1-Poisoning by other bacterial vaccines, assault
1-T50.A94*	1-Poisoning by other bacterial vaccines, undetermined
1-T50.A95*	1-Adverse effect of other bacterial vaccines
1-T50.A96*	1-Underdosing of other bacterial vaccines
1-T50.B11*	1-Poisoning by smallpox vaccines, accidental (unintentional)
1-T50.B12*	1-Poisoning by smallpox vaccines, intentional self-harm
1-T50.B13*	1-Poisoning by smallpox vaccines, assault
1-T50.B14*	1-Poisoning by smallpox vaccines, undetermined
1-T50.B15*	1-Adverse effect of smallpox vaccines
1-T50.B16*	1-Underdosing of smallpox vaccines
1-T50.B91*	1-Poisoning by other viral vaccines, accidental (unintentional)
1-T50.B92*	1-Poisoning by other viral vaccines, intentional self-harm
1-T50.B93*	1-Poisoning by other viral vaccines, assault
1-T50.B94*	1-Poisoning by other viral vaccines, undetermined
1-T50.B95*	1-Adverse effect of other viral vaccines
1-T50.B96*	1-Underdosing of other viral vaccines
1-T50.Z11*	1-Poisoning by immunoglobulin, accidental (unintentional)
1-T50.Z12*	1-Poisoning by immunoglobulin, intentional self-harm
1-T50.Z13*	1-Poisoning by immunoglobulin, assault
1-T50.Z14*	1-Poisoning by immunoglobulin, undetermined
1-T50.Z15*	1-Adverse effect of immunoglobulin
1-T50.Z16*	1-Underdosing of immunoglobulin
1-T50.Z91*	1-Poisoning by other vaccines and biological substances, accidental (unintentional)
1-T50.Z92*	1-Poisoning by other vaccines and biological substances, intentional self-harm
1-T50.Z93*	1-Poisoning by other vaccines and biological substances, assault
1-T50.Z94*	1-Poisoning by other vaccines and biological substances, undetermined
1-T50.Z95*	1-Adverse effect of other vaccines and biological substances
1-T50.Z96*	1-Underdosing of other vaccines and biological substances
1-T51.0X1*	1-Toxic effect of ethanol, accidental (unintentional)
1-T51.0X2*	1-Toxic effect of ethanol, intentional self-harm
1-T51.0X3*	1-Toxic effect of ethanol, assault
1-T51.0X4*	1-Toxic effect of ethanol, undetermined
1-T51.1X1*	1-Toxic effect of methanol, accidental (unintentional)
1-T51.1X2*	1-Toxic effect of methanol, intentional self-harm
1-T51.1X3*	1-Toxic effect of methanol, assault
1-T51.1X4*	1-Toxic effect of methanol, undetermined
1-T51.2X1*	1-Toxic effect of 2-Propanol, accidental (unintentional)
1-T51.2X2*	1-Toxic effect of 2-Propanol, intentional self-harm
1-T51.2X3*	1-Toxic effect of 2-Propanol, assault
1-T51.2X4*	1-Toxic effect of 2-Propanol, undetermined
1-T51.3X1*	1-Toxic effect of fusel oil, accidental (unintentional)
1-T51.3X2*	1-Toxic effect of fusel oil, intentional self-harm
1-T51.3X3*	1-Toxic effect of fusel oil, assault
1-T51.3X4*	1-Toxic effect of fusel oil, undetermined
1-T51.8X1*	1-Toxic effect of other alcohols, accidental (unintentional)
1-T51.8X2*	1-Toxic effect of other alcohols, intentional self-harm
1-T51.8X3*	1-Toxic effect of other alcohols, assault
1-T51.8X4*	1-Toxic effect of other alcohols, undetermined
1-T51.91*	1-Toxic effect of unspecified alcohol, accidental (unintentional)
1-T51.92*	1-Toxic effect of unspecified alcohol, intentional self-harm
1-T51.93*	1-Toxic effect of unspecified alcohol, assault
1-T51.94*	1-Toxic effect of unspecified alcohol, undetermined
1-T52.0X1*	1-Toxic effect of petroleum products, accidental (unintentional)
1-T52.0X2*	1-Toxic effect of petroleum products, intentional self-harm
1-T52.0X3*	1-Toxic effect of petroleum products, assault
1-T52.0X4*	1-Toxic effect of petroleum products, undetermined
1-T52.1X1*	1-Toxic effect of benzene, accidental (unintentional)
1-T52.1X2*	1-Toxic effect of benzene, intentional self-harm
1-T52.1X3*	1-Toxic effect of benzene, assault
1-T52.1X4*	1-Toxic effect of benzene, undetermined
1-T52.2X1*	1-Toxic effect of homologues of benzene, accidental (unintentional)
1-T52.2X2*	1-Toxic effect of homologues of benzene, intentional self-harm
1-T52.2X3*	1-Toxic effect of homologues of benzene, assault
1-T52.2X4*	1-Toxic effect of homologues of benzene, undetermined
1-T52.3X1*	1-Toxic effect of glycols, accidental (unintentional)
1-T52.3X2*	1-Toxic effect of glycols, intentional self-harm
1-T52.3X3*	1-Toxic effect of glycols, assault
1-T52.3X4*	1-Toxic effect of glycols, undetermined
1-T52.4X1*	1-Toxic effect of ketones, accidental (unintentional)
1-T52.4X2*	1-Toxic effect of ketones, intentional self-harm
1-T52.4X3*	1-Toxic effect of ketones, assault
1-T52.4X4*	1-Toxic effect of ketones, undetermined
1-T52.8X1*	1-Toxic effect of other organic solvents, accidental (unintentional)
1-T52.8X2*	1-Toxic effect of other organic solvents, intentional self-harm
1-T52.8X3*	1-Toxic effect of other organic solvents, assault
1-T52.8X4*	1-Toxic effect of other organic solvents, undetermined
1-T52.91*	1-Toxic effect of unspecified organic solvent, accidental (unintentional)
1-T52.92*	1-Toxic effect of unspecified organic solvent, intentional self-harm
1-T52.93*	1-Toxic effect of unspecified organic solvent, assault
1-T52.94*	1-Toxic effect of unspecified organic solvent, undetermined
1-T53.0X1*	1-Toxic effect of carbon tetrachloride, accidental (unintentional)
1-T53.0X2*	1-Toxic effect of carbon tetrachloride, intentional self-harm
1-T53.0X3*	1-Toxic effect of carbon tetrachloride, assault
1-T53.0X4*	1-Toxic effect of carbon tetrachloride, undetermined
1-T53.1X1*	1-Toxic effect of chloroform, accidental (unintentional)
1-T53.1X2*	1-Toxic effect of chloroform, intentional self-harm
1-T53.1X3*	1-Toxic effect of chloroform, assault
1-T53.1X4*	1-Toxic effect of chloroform, undetermined
1-T53.2X1*	1-Toxic effect of trichloroethylene, accidental (unintentional)
1-T53.2X2*	1-Toxic effect of trichloroethylene, intentional self-harm
1-T53.2X3*	1-Toxic effect of trichloroethylene, assault
1-T53.2X4*	1-Toxic effect of trichloroethylene, undetermined
1-T53.3X1*	1-Toxic effect of tetrachloroethylene, accidental (unintentional)
1-T53.3X2*	1-Toxic effect of tetrachloroethylene, intentional self-harm
1-T53.3X3*	1-Toxic effect of tetrachloroethylene, assault
1-T53.3X4*	1-Toxic effect of tetrachloroethylene, undetermined
1-T53.4X1*	1-Toxic effect of dichloromethane, accidental (unintentional)
1-T53.4X2*	1-Toxic effect of dichloromethane, intentional self-harm
1-T53.4X3*	1-Toxic effect of dichloromethane, assault
1-T53.4X4*	1-Toxic effect of dichloromethane, undetermined
1-T53.5X1*	1-Toxic effect of chlorofluorocarbons, accidental (unintentional)
1-T53.5X2*	1-Toxic effect of chlorofluorocarbons, intentional self-harm
1-T53.5X3*	1-Toxic effect of chlorofluorocarbons, assault
1-T53.5X4*	1-Toxic effect of chlorofluorocarbons, undetermined
