## Supplementary material for "Asyndromic Surveillance of New York City Emergency Department Diagnoses with the Tree-Temporal Scan Statistic": eAppendices: eAppendix 2.xlsx (part 64 of 65)

### Sheet: Evaluated (continued)
ICD10_code	Description	Tree_Level	Parent
B96.83	Acinetobacter baumannii as the cause of diseases classified elsewhere	5	B96.8
B96.83	Acinetobacter baumannii as the cause of diseases classified elsewhere	6	Acinetobacter baumannii
B96.83	Acinetobacter baumannii as the cause of diseases classified elsewhere	6	B96.8
B96.89	Other specified bacterial agents as the cause of diseases classified elsewhere	6	B96.8
B97	Viral agents as the cause of diseases classified elsewhere	4	B95-B97
B97.0	Adenovirus as the cause of diseases classified elsewhere	5	Adenovirus
B97.0	Adenovirus as the cause of diseases classified elsewhere	5	B97
B97.1	Enterovirus as the cause of diseases classified elsewhere	5	B97
B97.1	Enterovirus as the cause of diseases classified elsewhere	5	Other Enterovirus
B97.10	Unspecified enterovirus as the cause of diseases classified elsewhere	6	B97.1
B97.11	Coxsackievirus as the cause of diseases classified elsewhere	6	B97.1
B97.11	Coxsackievirus as the cause of diseases classified elsewhere	6	Coxsackievirus
B97.12	Echovirus as the cause of diseases classified elsewhere	5	B97.1
B97.12	Echovirus as the cause of diseases classified elsewhere	5	Echovirus
B97.12	Echovirus as the cause of diseases classified elsewhere	6	B97.1
B97.12	Echovirus as the cause of diseases classified elsewhere	6	Echovirus
B97.19	Other enterovirus as the cause of diseases classified elsewhere	6	B97.1
B97.2	Coronavirus as the cause of diseases classified elsewhere	5	B97
B97.2	Coronavirus as the cause of diseases classified elsewhere	5	Other Coronavirus
B97.21	SARS-associated coronavirus as the cause of diseases classified elsewhere	6	B97.2
B97.21	SARS-associated coronavirus as the cause of diseases classified elsewhere	6	Coronavirus SARS
B97.29	Other coronavirus as the cause of diseases classified elsewhere	6	B97.2
B97.3	Retrovirus as the cause of diseases classified elsewhere	5	B97
B97.3	Retrovirus as the cause of diseases classified elsewhere	5	Retrovirus
B97.30	Unspecified retrovirus as the cause of diseases classified elsewhere	6	B97.3
B97.31	Lentivirus as the cause of diseases classified elsewhere	6	B97.3
B97.32	Oncovirus as the cause of diseases classified elsewhere	6	B97.3
B97.33	Human T-cell lymphotrophic virus, type I [HTLV-I] as the cause of diseases classified elsewhere	6	B97.3
B97.34	Human T-cell lymphotrophic virus, type II [HTLV-II] as the cause of diseases classified elsewhere	6	B97.3
B97.35	Human immunodeficiency virus, type 2 [HIV 2] as the cause of diseases classified elsewhere	5	B97.3
B97.35	Human immunodeficiency virus, type 2 [HIV 2] as the cause of diseases classified elsewhere	5	Human immunodeficiency virus
B97.35	Human immunodeficiency virus, type 2 [HIV 2] as the cause of diseases classified elsewhere	6	B97.3
B97.35	Human immunodeficiency virus, type 2 [HIV 2] as the cause of diseases classified elsewhere	6	Human immunodeficiency virus
B97.39	Other retrovirus as the cause of diseases classified elsewhere	6	B97.3
B97.4	Respiratory syncytial virus as the cause of diseases classified elsewhere	5	B97
B97.4	Respiratory syncytial virus as the cause of diseases classified elsewhere	5	Respiratory syncytial virus
B97.5	Reovirus as the cause of diseases classified elsewhere	5	B97
B97.6	Parvovirus as the cause of diseases classified elsewhere	5	B97
B97.6	Parvovirus as the cause of diseases classified elsewhere	5	Parvovirus
B97.7	Papillomavirus as the cause of diseases classified elsewhere	5	B97
B97.7	Papillomavirus as the cause of diseases classified elsewhere	5	Papillomavirus
B97.8	Other viral agents as the cause of diseases classified elsewhere	5	B97
B97.81	Human metapneumovirus as the cause of diseases classified elsewhere	5	B97.8
B97.81	Human metapneumovirus as the cause of diseases classified elsewhere	5	Human metapneumovirus
B97.81	Human metapneumovirus as the cause of diseases classified elsewhere	6	B97.8
B97.81	Human metapneumovirus as the cause of diseases classified elsewhere	6	Human metapneumovirus
B97.89	Other viral agents as the cause of diseases classified elsewhere	6	B97.8
B99	Other and unspecified infectious diseases	4	B99-B99
B99.8	Other infectious disease	5	B99
B99.9	Unspecified infectious disease	5	B99
B99-B99	Other infectious diseases	3	A00-B99
C00-C14	Malignant neoplasms of lip, oral cavity and pharynx	3	C00-D49
C00-C75	Malignant neoplasms, stated or presumed to be primary (of specified sites), and certain specified histologies, except neuroendocrine, and of lymphoid, hematopoietic and related tissue	3	C00-D49
C00-C96	Malignant neoplasms	3	C00-D49
C00-D49	Neoplasms	2	Root
C15-C26	Malignant neoplasms of digestive organs	3	C00-D49
C30-C39	Malignant neoplasms of respiratory and intrathoracic organs	3	C00-D49
C40-C41	Malignant neoplasms of bone and articular cartilage	3	C00-D49
C43-C44	Melanoma and other malignant neoplasms of skin	3	C00-D49
C45-C49	Malignant neoplasms of mesothelial and soft tissue	3	C00-D49
C50-C50	Malignant neoplasms of breast	3	C00-D49
C51-C58	Malignant neoplasms of female genital organs	3	C00-D49
C60-C63	Malignant neoplasms of male genital organs	3	C00-D49
C64-C68	Malignant neoplasms of urinary tract	3	C00-D49
C69-C72	Malignant neoplasms of eye, brain and other parts of central nervous system	3	C00-D49
C73-C75	Malignant neoplasms of thyroid and other endocrine glands	3	C00-D49
C76-C80	Malignant neoplasms of ill-defined, other secondary and unspecified sites	3	C00-D49
C7A-C7A	Malignant neuroendocrine tumors	3	C00-D49
C7B-C7B	Secondary neuroendocrine tumors	3	C00-D49
C81-C96	Malignant neoplasms of lymphoid, hematopoietic and related tissue	3	C00-D49
D00-D09	In situ neoplasms	3	C00-D49
D10-D36	Benign neoplasms, except benign neuroendocrine tumors	3	C00-D49
D37-D48	Neoplasms of uncertain behavior, polycythemia vera and myelodysplastic syndromes	3	C00-D49
D3A-D3A	Benign neuroendocrine tumors	3	C00-D49
D49-D49	Neoplasms of unspecified behavior	3	C00-D49
D50	Iron deficiency anemia	4	D50-D53
D50.0	Iron deficiency anemia secondary to blood loss (chronic)	5	D50
D50.1	Sideropenic dysphagia	5	D50
D50.8	Other iron deficiency anemias	5	D50
D50.9	Iron deficiency anemia, unspecified	5	D50
D50-D53	Nutritional anemias	3	D50-D89
D50-D89	Diseases of the blood and blood-forming organs and certain disorders involving the immune mechanism	2	Root
D51	Vitamin B12 deficiency anemia	4	D50-D53
D51.0	Vitamin B12 deficiency anemia due to intrinsic factor deficiency	5	D51
D51.1	Vitamin B12 deficiency anemia due to selective vitamin B12 malabsorption with proteinuria	5	D51
D51.2	Transcobalamin II deficiency	5	D51
D51.3	Other dietary vitamin B12 deficiency anemia	5	D51
D51.8	Other vitamin B12 deficiency anemias	5	D51
D51.9	Vitamin B12 deficiency anemia, unspecified	5	D51
D52	Folate deficiency anemia	4	D50-D53
D52.0	Dietary folate deficiency anemia	5	D52
D52.1	Drug-induced folate deficiency anemia	5	D52
D52.8	Other folate deficiency anemias	5	D52
D52.9	Folate deficiency anemia, unspecified	5	D52
D53	Other nutritional anemias	4	D50-D53
D53.0	Protein deficiency anemia	5	D53
D53.1	Other megaloblastic anemias, not elsewhere classified	5	D53
D53.2	Scorbutic anemia	5	D53
D53.8	Other specified nutritional anemias	5	D53
D53.9	Nutritional anemia, unspecified	5	D53
D55	Anemia due to enzyme disorders	4	D55-D59
D55.0	Anemia due to glucose-6-phosphate dehydrogenase [G6PD] deficiency	5	D55
D55.1	Anemia due to other disorders of glutathione metabolism	5	D55
D55.2	Anemia due to disorders of glycolytic enzymes	5	D55
D55.21	Anemia due to pyruvate kinase deficiency	6	D55.2
D55.29	Anemia due to other disorders of glycolytic enzymes	6	D55.2
D55.3	Anemia due to disorders of nucleotide metabolism	5	D55
D55.8	Other anemias due to enzyme disorders	5	D55
D55.9	Anemia due to enzyme disorder, unspecified	5	D55
D55-D59	Hemolytic anemias	3	D50-D89
D56	Thalassemia	4	D55-D59
D56.0	Alpha thalassemia	5	D56
D56.1	Beta thalassemia	5	D56
D56.2	Delta-beta thalassemia	5	D56
D56.3	Thalassemia minor	5	D56
D56.4	Hereditary persistence of fetal hemoglobin [HPFH]	5	D56
D56.5	Hemoglobin E-beta thalassemia	5	D56
D56.8	Other thalassemias	5	D56
D56.9	Thalassemia, unspecified	5	D56
D57	Sickle-cell disorders	4	D55-D59
D57.0	Hb-SS disease with crisis	5	D57
D57.00	Hb-SS disease with crisis, unspecified		D57.0
D57.01	Hb-SS disease with acute chest syndrome	6	D57.0
D57.02	Hb-SS disease with splenic sequestration		D57.0
D57.03	Hb-SS disease with cerebral vascular involvement	6	D57.0
D57.04	Hb-SS disease with dactylitis	6	D57.0
D57.09	Hb-SS disease with crisis with other specified complication	6	D57.0
D57.1	Sickle-cell disease without crisis	5	D57
D57.2	Sickle-cell/Hb-C disease	5	D57
D57.20	Sickle-cell/Hb-C disease without crisis	6	D57.2
D57.21	Sickle-cell/Hb-C disease with crisis	6	D57.2
D57.211	Sickle-cell/Hb-C disease with acute chest syndrome	7	D57.21
D57.212	Sickle-cell/Hb-C disease with splenic sequestration	7	D57.21
D57.213	Sickle-cell/Hb-C disease with cerebral vascular involvement	7	D57.21
D57.214	Sickle-cell/Hb-C disease with dactylitis	7	D57.21
D57.218	Sickle-cell/Hb-C disease with crisis with other specified complication	7	D57.21
D57.219	Sickle-cell/Hb-C disease with crisis, unspecified	7	D57.21
D57.3	Sickle-cell trait	5	D57
D57.4	Sickle-cell thalassemia	5	D57
D57.40	Sickle-cell thalassemia without crisis	6	D57.4
D57.41	Sickle-cell thalassemia, unspecified, with crisis	6	D57.4
D57.411	Sickle-cell thalassemia, unspecified, with acute chest syndrome	7	D57.41
D57.412	Sickle-cell thalassemia, unspecified, with splenic sequestration	7	D57.41
D57.413	Sickle-cell thalassemia, unspecified, with cerebral vascular involvement	7	D57.41
D57.414	Sickle-cell thalassemia, unspecified, with dactylitis	7	D57.41
D57.418	Sickle-cell thalassemia, unspecified, with crisis with other specified complication	7	D57.41
D57.419	Sickle-cell thalassemia, unspecified, with crisis	7	D57.41
D57.42	Sickle-cell thalassemia beta zero without crisis	6	D57.4
D57.43	Sickle-cell thalassemia beta zero with crisis		D57.4
D57.431	Sickle-cell thalassemia beta zero with acute chest syndrome	7	D57.43
D57.432	Sickle-cell thalassemia beta zero with splenic sequestration	7	D57.43
D57.433	Sickle-cell thalassemia beta zero with cerebral vascular involvement		D57.43
D57.434	Sickle-cell thalassemia beta zero with dactylitis	7	D57.43
D57.438	Sickle-cell thalassemia beta zero with crisis with other specified complication	7	D57.43
D57.439	Sickle-cell thalassemia beta zero with crisis, unspecified	7	D57.43
D57.44	Sickle-cell thalassemia beta plus without crisis	6	D57.4
D57.45	Sickle-cell thalassemia beta plus with crisis	6	D57.4
D57.451	Sickle-cell thalassemia beta plus with acute chest syndrome	7	D57.45
D57.452	Sickle-cell thalassemia beta plus with splenic sequestration	7	D57.45
D57.453	Sickle-cell thalassemia beta plus with cerebral vascular involvement	7	D57.45
D57.454	Sickle-cell thalassemia beta plus with dactylitis	7	D57.45
D57.458	Sickle-cell thalassemia beta plus with crisis with other specified complication	7	D57.45
D57.459	Sickle-cell thalassemia beta plus with crisis, unspecified	7	D57.45
D57.8	Other sickle-cell disorders	5	D57
D57.80	Other sickle-cell disorders without crisis	6	D57.8
D57.81	Other sickle-cell disorders with crisis	6	D57.8
D57.811	Other sickle-cell disorders with acute chest syndrome		D57.81
D57.812	Other sickle-cell disorders with splenic sequestration	7	D57.81
D57.813	Other sickle-cell disorders with cerebral vascular involvement	7	D57.81
D57.814	Other sickle-cell disorders with dactylitis		D57.81
D57.818	Other sickle-cell disorders with crisis with other specified complication	7	D57.81
D57.819	Other sickle-cell disorders with crisis, unspecified	7	D57.81
D58	Other hereditary hemolytic anemias	4	D55-D59
D58.0	Hereditary spherocytosis	5	D58
D58.1	Hereditary elliptocytosis	5	D58
D58.2	Other hemoglobinopathies	5	D58
D58.8	Other specified hereditary hemolytic anemias	5	D58
D58.9	Hereditary hemolytic anemia, unspecified	5	D58
D59	Acquired hemolytic anemia	4	D55-D59
D59.0	Drug-induced autoimmune hemolytic anemia	5	D59
D59.1	Other autoimmune hemolytic anemias	5	D59
D59.10	Autoimmune hemolytic anemia, unspecified	6	D59.1
D59.11	Warm autoimmune hemolytic anemia	6	D59.1
D59.12	Cold autoimmune hemolytic anemia	6	D59.1
D59.13	Mixed type autoimmune hemolytic anemia	6	D59.1
D59.19	Other autoimmune hemolytic anemia	6	D59.1
D59.2	Drug-induced nonautoimmune hemolytic anemia	5	D59
D59.3	Hemolytic-uremic syndrome	5	D59
D59.30	Hemolytic-uremic syndrome, unspecified	6	D59.3
D59.31	Infection-associated hemolytic-uremic syndrome	6	D59.3
D59.32	Hereditary hemolytic-uremic syndrome	6	D59.3
D59.39	Other hemolytic-uremic syndrome	6	D59.3
D59.4	Other nonautoimmune hemolytic anemias	5	D59
D59.5	Paroxysmal nocturnal hemoglobinuria [Marchiafava-Micheli]	5	D59
D59.6	Hemoglobinuria due to hemolysis from other external causes	5	D59
D59.8	Other acquired hemolytic anemias	5	D59
D59.9	Acquired hemolytic anemia, unspecified	5	D59
D60	Acquired pure red cell aplasia [erythroblastopenia]	4	D60-D64
D60.0	Chronic acquired pure red cell aplasia	5	D60
D60.1	Transient acquired pure red cell aplasia	5	D60
D60.8	Other acquired pure red cell aplasias	5	D60
D60.9	Acquired pure red cell aplasia, unspecified	5	D60
D60-D64	Aplastic and other anemias and other bone marrow failure syndromes	3	D50-D89
D61	Other aplastic anemias and other bone marrow failure syndromes	4	D60-D64
D61.0	Constitutional aplastic anemia	5	D61
D61.01	Constitutional (pure) red blood cell aplasia	6	D61.0
D61.02	Shwachman-Diamond syndrome	6	D61.0
D61.03	Fanconi anemia	6	D61.0
D61.09	Other constitutional aplastic anemia	6	D61.0
D61.1	Drug-induced aplastic anemia	5	D61
D61.2	Aplastic anemia due to other external agents	5	D61
D61.3	Idiopathic aplastic anemia	5	D61
D61.8	Other specified aplastic anemias and other bone marrow failure syndromes	5	D61
D61.81	Pancytopenia	6	D61.8
D61.810	Antineoplastic chemotherapy induced pancytopenia	7	D61.81
D61.811	Other drug-induced pancytopenia	7	D61.81
D61.818	Other pancytopenia	7	D61.81
D61.82	Myelophthisis	6	D61.8
D61.89	Other specified aplastic anemias and other bone marrow failure syndromes	6	D61.8
D61.9	Aplastic anemia, unspecified	5	D61
D62	Acute posthemorrhagic anemia	4	D60-D64
D63	Anemia in chronic diseases classified elsewhere	4	D60-D64
D63.0	Anemia in neoplastic disease	5	D63
D63.1	Anemia in chronic kidney disease	5	D63
D63.8	Anemia in other chronic diseases classified elsewhere	5	D63
D64	Other anemias	4	D60-D64
D64.0	Hereditary sideroblastic anemia	5	D64
D64.1	Secondary sideroblastic anemia due to disease	5	D64
D64.2	Secondary sideroblastic anemia due to drugs and toxins	5	D64
D64.3	Other sideroblastic anemias	5	D64
D64.4	Congenital dyserythropoietic anemia	5	D64
D64.8	Other specified anemias	5	D64
D64.81	Anemia due to antineoplastic chemotherapy	6	D64.8
D64.89	Other specified anemias	6	D64.8
D64.9	Anemia, unspecified	5	D64
D65	Disseminated intravascular coagulation [defibrination syndrome]	4	D65-D69
D65-D69	Coagulation defects, purpura and other hemorrhagic conditions	3	D50-D89
D66	Hereditary factor VIII deficiency	4	D65-D69
D67	Hereditary factor IX deficiency	4	D65-D69
D68	Other coagulation defects	4	D65-D69
D68.0	Von Willebrand disease	5	D68
D68.00	Von Willebrand disease, unspecified	6	D68.0
D68.01	Von Willebrand disease, type 1	6	D68.0
D68.02	Von Willebrand disease, type 2	6	D68.0
D68.020	Von Willebrand disease, type 2A	7	D68.02
D68.021	Von Willebrand disease, type 2B	7	D68.02
D68.022	Von Willebrand disease, type 2M	7	D68.02
D68.023	Von Willebrand disease, type 2N	7	D68.02
D68.029	Von Willebrand disease, type 2, unspecified	7	D68.02
D68.03	Von Willebrand disease, type 3	6	D68.0
D68.04	Acquired von Willebrand disease	6	D68.0
D68.09	Other von Willebrand disease	6	D68.0
D68.1	Hereditary factor XI deficiency	5	D68
D68.2	Hereditary deficiency of other clotting factors	5	D68
D68.3	Hemorrhagic disorder due to circulating anticoagulants	5	D68
D68.31	Hemorrhagic disorder due to intrinsic circulating anticoagulants, antibodies, or inhibitors	6	D68.3
D68.311	Acquired hemophilia	7	D68.31
D68.312	Antiphospholipid antibody with hemorrhagic disorder	7	D68.31
D68.318	Other hemorrhagic disorder due to intrinsic circulating anticoagulants, antibodies, or inhibitors	7	D68.31
D68.32	Hemorrhagic disorder due to extrinsic circulating anticoagulants	6	D68.3
D68.4	Acquired coagulation factor deficiency	5	D68
D68.5	Primary thrombophilia	5	D68
D68.51	Activated protein C resistance	6	D68.5
D68.52	Prothrombin gene mutation	6	D68.5
D68.59	Other primary thrombophilia	6	D68.5
D68.6	Other thrombophilia	5	D68
D68.61	Antiphospholipid syndrome	6	D68.6
D68.62	Lupus anticoagulant syndrome	6	D68.6
D68.69	Other thrombophilia	6	D68.6
D68.8	Other specified coagulation defects	5	D68
D68.9	Coagulation defect, unspecified	5	D68
D69	Purpura and other hemorrhagic conditions	4	D65-D69
D69.0	Allergic purpura	5	D69
D69.1	Qualitative platelet defects	5	D69
D69.2	Other nonthrombocytopenic purpura	5	D69
D69.3	Immune thrombocytopenic purpura	5	D69
D69.4	Other primary thrombocytopenia	5	D69
D69.41	Evans syndrome	6	D69.4
D69.42	Congenital and hereditary thrombocytopenia purpura	6	D69.4
D69.49	Other primary thrombocytopenia	6	D69.4
D69.5	Secondary thrombocytopenia	5	D69
D69.51	Posttransfusion purpura	6	D69.5
D69.59	Other secondary thrombocytopenia	6	D69.5
D69.6	Thrombocytopenia, unspecified	5	D69
D69.8	Other specified hemorrhagic conditions	5	D69
D69.9	Hemorrhagic condition, unspecified	5	D69
D70	Neutropenia	4	D70-D77
D70.0	Congenital agranulocytosis	5	D70
D70.1	Agranulocytosis secondary to cancer chemotherapy	5	D70
D70.2	Other drug-induced agranulocytosis	5	D70
D70.3	Neutropenia due to infection	5	D70
D70.4	Cyclic neutropenia	5	D70
D70.8	Other neutropenia	5	D70
D70.9	Neutropenia, unspecified	5	D70
D70-D77	Other disorders of blood and blood-forming organs	3	D50-D89
D71	Functional disorders of polymorphonuclear neutrophils	4	D70-D77
D72	Other disorders of white blood cells	4	D70-D77
D72.0	Genetic anomalies of leukocytes	5	D72
D72.1	Eosinophilia	5	D72
D72.10	Eosinophilia, unspecified	6	D72.1
D72.11	Hypereosinophilic syndrome [HES]	6	D72.1
D72.110	Idiopathic hypereosinophilic syndrome [IHES]	7	D72.11
D72.111	Lymphocytic Variant Hypereosinophilic Syndrome [LHES]	7	D72.11
D72.118	Other hypereosinophilic syndrome	7	D72.11
D72.119	Hypereosinophilic syndrome [HES], unspecified	7	D72.11
D72.12	Drug rash with eosinophilia and systemic symptoms syndrome	6	D72.1
D72.18	Eosinophilia in diseases classified elsewhere	6	D72.1
D72.19	Other eosinophilia	6	D72.1
D72.8	Other specified disorders of white blood cells	5	D72
D72.81	Decreased white blood cell count	6	D72.8
D72.810	Lymphocytopenia	7	D72.81
D72.818	Other decreased white blood cell count	7	D72.81
D72.819	Decreased white blood cell count, unspecified	7	D72.81
D72.82	Elevated white blood cell count	6	D72.8
D72.820	Lymphocytosis (symptomatic)	7	D72.82
D72.821	Monocytosis (symptomatic)	7	D72.82
D72.822	Plasmacytosis	7	D72.82
D72.823	Leukemoid reaction	7	D72.82
D72.824	Basophilia	7	D72.82
D72.825	Bandemia	7	D72.82
D72.828	Other elevated white blood cell count	7	D72.82
D72.829	Elevated white blood cell count, unspecified	7	D72.82
D72.89	Other specified disorders of white blood cells	6	D72.8
D72.9	Disorder of white blood cells, unspecified	5	D72
D73	Diseases of spleen	4	D70-D77
D73.0	Hyposplenism	5	D73
D73.1	Hypersplenism	5	D73
D73.2	Chronic congestive splenomegaly	5	D73
D73.3	Abscess of spleen	5	D73
D73.4	Cyst of spleen	5	D73
D73.5	Infarction of spleen	5	D73
D73.8	Other diseases of spleen	5	D73
D73.81	Neutropenic splenomegaly	6	D73.8
D73.89	Other diseases of spleen	6	D73.8
D73.9	Disease of spleen, unspecified	5	D73
D74	Methemoglobinemia	4	D70-D77
D74.0	Congenital methemoglobinemia	5	D74
D74.8	Other methemoglobinemias	5	D74
D74.9	Methemoglobinemia, unspecified	5	D74
D75	Other and unspecified diseases of blood and blood-forming organs	4	D70-D77
D75.0	Familial erythrocytosis	5	D75
D75.1	Secondary polycythemia	5	D75
D75.8	Other specified diseases of blood and blood-forming organs	5	D75
D75.81	Myelofibrosis	6	D75.8
D75.82	Heparin induced thrombocytopenia (HIT)	6	D75.8
D75.821	Non-immune heparin-induced thrombocytopenia	7	D75.82
D75.822	Immune-mediated heparin-induced thrombocytopenia	7	D75.82
D75.828	Other heparin-induced thrombocytopenia syndrome	7	D75.82
D75.829	Heparin-induced thrombocytopenia, unspecified	7	D75.82
D75.83	Thrombocytosis	6	D75.8
D75.838	Other thrombocytosis	7	D75.83
D75.839	Thrombocytosis, unspecified	7	D75.83
D75.84	Other platelet-activating anti-PF4 disorders	6	D75.8
D75.89	Other specified diseases of blood and blood-forming organs	6	D75.8
D75.9	Disease of blood and blood-forming organs, unspecified	5	D75
D75.A	Glucose-6-phosphate dehydrogenase (G6PD) deficiency without anemia	5	D75
D76	Other specified diseases with participation of lymphoreticular and reticulohistiocytic tissue	4	D70-D77
D76.1	Hemophagocytic lymphohistiocytosis	5	D76
D76.2	Hemophagocytic syndrome, infection-associated	5	D76
D76.3	Other histiocytosis syndromes	5	D76
D77	Other disorders of blood and blood-forming organs in diseases classified elsewhere	4	D70-D77
D78	Intraoperative and postprocedural complications of the spleen	4	D78-D78
D78.0	Intraoperative hemorrhage and hematoma of the spleen complicating a procedure	5	D78
D78.01	Intraoperative hemorrhage and hematoma of the spleen complicating a procedure on the spleen	6	D78.0
D78.02	Intraoperative hemorrhage and hematoma of the spleen complicating other procedure	6	D78.0
D78.1	Accidental puncture and laceration of the spleen during a procedure	5	D78
D78.11	Accidental puncture and laceration of the spleen during a procedure on the spleen	6	D78.1
D78.12	Accidental puncture and laceration of the spleen during other procedure	6	D78.1
D78.2	Postprocedural hemorrhage of the spleen following a procedure	5	D78
D78.21	Postprocedural hemorrhage of the spleen following a procedure on the spleen	6	D78.2
D78.22	Postprocedural hemorrhage of the spleen following other procedure	6	D78.2
D78.3	Postprocedural hematoma and seroma of the spleen following a procedure	5	D78
D78.31	Postprocedural hematoma of the spleen following a procedure on the spleen	6	D78.3
D78.32	Postprocedural hematoma of the spleen following other procedure	6	D78.3
D78.33	Postprocedural seroma of the spleen following a procedure on the spleen	6	D78.3
D78.34	Postprocedural seroma of the spleen following other procedure	6	D78.3
D78.8	Other intraoperative and postprocedural complications of the spleen	5	D78
D78.81	Other intraoperative complications of the spleen	6	D78.8
D78.89	Other postprocedural complications of the spleen	6	D78.8
D78-D78	Intraoperative and postprocedural complications of the spleen	3	D50-D89
D80	Immunodeficiency with predominantly antibody defects	4	D80-D89
D80.0	Hereditary hypogammaglobulinemia	5	D80
D80.1	Nonfamilial hypogammaglobulinemia	5	D80
D80.2	Selective deficiency of immunoglobulin A [IgA]	5	D80
D80.3	Selective deficiency of immunoglobulin G [IgG] subclasses	5	D80
D80.4	Selective deficiency of immunoglobulin M [IgM]	5	D80
D80.5	Immunodeficiency with increased immunoglobulin M [IgM]	5	D80
D80.6	Antibody deficiency with near-normal immunoglobulins or with hyperimmunoglobulinemia	5	D80
D80.7	Transient hypogammaglobulinemia of infancy	5	D80
D80.8	Other immunodeficiencies with predominantly antibody defects	5	D80
D80.9	Immunodeficiency with predominantly antibody defects, unspecified	5	D80
D80-D89	Certain disorders involving the immune mechanism	3	D50-D89
D81	Combined immunodeficiencies	4	D80-D89
D81.0	Severe combined immunodeficiency [SCID] with reticular dysgenesis	5	D81
D81.1	Severe combined immunodeficiency [SCID] with low T- and B-cell numbers	5	D81
D81.2	Severe combined immunodeficiency [SCID] with low or normal B-cell numbers	5	D81
D81.3	Adenosine deaminase [ADA] deficiency	5	D81
D81.30	Adenosine deaminase deficiency, unspecified	6	D81.3
D81.31	Severe combined immunodeficiency due to adenosine deaminase deficiency	6	D81.3
D81.32	Adenosine deaminase 2 deficiency	6	D81.3
D81.39	Other adenosine deaminase deficiency	6	D81.3
D81.4	Nezelof's syndrome	5	D81
D81.5	Purine nucleoside phosphorylase [PNP] deficiency	5	D81
D81.6	Major histocompatibility complex class I deficiency	5	D81
D81.7	Major histocompatibility complex class II deficiency	5	D81
D81.8	Other combined immunodeficiencies	5	D81
D81.81	Biotin-dependent carboxylase deficiency	6	D81.8
D81.810	Biotinidase deficiency	7	D81.81
D81.818	Other biotin-dependent carboxylase deficiency	7	D81.81
D81.819	Biotin-dependent carboxylase deficiency, unspecified	7	D81.81
D81.82	Activated Phosphoinositide 3-kinase Delta Syndrome [APDS]	6	D81.8
D81.89	Other combined immunodeficiencies	6	D81.8
D81.9	Combined immunodeficiency, unspecified	5	D81
D82	Immunodeficiency associated with other major defects	4	D80-D89
D82.0	Wiskott-Aldrich syndrome	5	D82
D82.1	Di George's syndrome	5	D82
D82.2	Immunodeficiency with short-limbed stature	5	D82
D82.3	Immunodeficiency following hereditary defective response to Epstein-Barr virus	5	D82
D82.4	Hyperimmunoglobulin E [IgE] syndrome	5	D82
D82.8	Immunodeficiency associated with other specified major defects	5	D82
D82.9	Immunodeficiency associated with major defect, unspecified	5	D82
D83	Common variable immunodeficiency	4	D80-D89
D83.0	Common variable immunodeficiency with predominant abnormalities of B-cell numbers and function	5	D83
D83.1	Common variable immunodeficiency with predominant immunoregulatory T-cell disorders	5	D83
D83.2	Common variable immunodeficiency with autoantibodies to B- or T-cells	5	D83
D83.8	Other common variable immunodeficiencies	5	D83
D83.9	Common variable immunodeficiency, unspecified	5	D83
D84	Other immunodeficiencies	4	D80-D89
D84.0	Lymphocyte function antigen-1 [LFA-1] defect	5	D84
D84.1	Defects in the complement system	5	D84
D84.8	Other specified immunodeficiencies	5	D84
D84.81	Immunodeficiency due to conditions classified elsewhere	6	D84.8
D84.82	Immunodeficiency due to drugs and external causes	6	D84.8
D84.821	Immunodeficiency due to drugs	7	D84.82
D84.822	Immunodeficiency due to external causes	7	D84.82
D84.89	Other immunodeficiencies	6	D84.8
D84.9	Immunodeficiency, unspecified	5	D84
D86	Sarcoidosis	4	D80-D89
D86.0	Sarcoidosis of lung	5	D86
D86.1	Sarcoidosis of lymph nodes	5	D86
D86.2	Sarcoidosis of lung with sarcoidosis of lymph nodes	5	D86
D86.3	Sarcoidosis of skin	5	D86
D86.8	Sarcoidosis of other sites	5	D86
D86.81	Sarcoid meningitis	6	D86.8
D86.82	Multiple cranial nerve palsies in sarcoidosis	6	D86.8
D86.83	Sarcoid iridocyclitis	6	D86.8
D86.84	Sarcoid pyelonephritis	6	D86.8
D86.85	Sarcoid myocarditis	6	D86.8
D86.86	Sarcoid arthropathy	6	D86.8
D86.87	Sarcoid myositis	6	D86.8
D86.89	Sarcoidosis of other sites	6	D86.8
D86.9	Sarcoidosis, unspecified	5	D86
D89	Other disorders involving the immune mechanism, not elsewhere classified	4	D80-D89
D89.0	Polyclonal hypergammaglobulinemia	5	D89
D89.1	Cryoglobulinemia	5	D89
D89.2	Hypergammaglobulinemia, unspecified	5	D89
D89.3	Immune reconstitution syndrome	5	D89
D89.4	Mast cell activation syndrome and related disorders	5	D89
D89.40	Mast cell activation, unspecified	6	D89.4
D89.41	Monoclonal mast cell activation syndrome	6	D89.4
D89.42	Idiopathic mast cell activation syndrome	6	D89.4
D89.43	Secondary mast cell activation	6	D89.4
D89.44	Hereditary alpha tryptasemia	6	D89.4
D89.49	Other mast cell activation disorder	6	D89.4
D89.8	Other specified disorders involving the immune mechanism, not elsewhere classified	5	D89
D89.81	Graft-versus-host disease	6	D89.8
D89.810	Acute graft-versus-host disease	7	D89.81
D89.811	Chronic graft-versus-host disease	7	D89.81
D89.812	Acute on chronic graft-versus-host disease	7	D89.81
D89.813	Graft-versus-host disease, unspecified	7	D89.81
D89.82	Autoimmune lymphoproliferative syndrome [ALPS]	6	D89.8
D89.83	Cytokine release syndrome	6	D89.8
D89.831	Cytokine release syndrome, grade 1	7	D89.83
D89.832	Cytokine release syndrome, grade 2	7	D89.83
D89.833	Cytokine release syndrome, grade 3	7	D89.83
D89.834	Cytokine release syndrome, grade 4	7	D89.83
D89.835	Cytokine release syndrome, grade 5	7	D89.83
D89.839	Cytokine release syndrome, grade unspecified	7	D89.83
D89.84	IgG4-related disease	6	D89.8
D89.89	Other specified disorders involving the immune mechanism, not elsewhere classified	6	D89.8
D89.9	Disorder involving the immune mechanism, unspecified	5	D89
Dengue	Dengue	4	dummy2
dummy1	dummy1	2	Root
dummy2	dummy2	3	dummy1
E00	Congenital iodine-deficiency syndrome	4	E00-E07
E00.0	Congenital iodine-deficiency syndrome, neurological type	5	E00
E00.1	Congenital iodine-deficiency syndrome, myxedematous type	5	E00
E00.2	Congenital iodine-deficiency syndrome, mixed type	5	E00
E00.9	Congenital iodine-deficiency syndrome, unspecified	5	E00
E00-E89	Endocrine, nutritional and metabolic diseases	2	Root
E01	Iodine-deficiency related thyroid disorders and allied conditions	4	E00-E07
E01.0	Iodine-deficiency related diffuse (endemic) goiter	5	E01
E01.1	Iodine-deficiency related multinodular (endemic) goiter	5	E01
E01.2	Iodine-deficiency related (endemic) goiter, unspecified	5	E01
E01.8	Other iodine-deficiency related thyroid disorders and allied conditions	5	E01
E02	Subclinical iodine-deficiency hypothyroidism	4	E00-E07
E03	Other hypothyroidism	4	E00-E07
E03.0	Congenital hypothyroidism with diffuse goiter	5	E03
E03.1	Congenital hypothyroidism without goiter	5	E03
E03.2	Hypothyroidism due to medicaments and other exogenous substances	5	E03
E03.3	Postinfectious hypothyroidism	5	E03
E03.4	Atrophy of thyroid (acquired)	5	E03
E03.5	Myxedema coma	5	E03
E03.8	Other specified hypothyroidism	5	E03
E03.9	Hypothyroidism, unspecified	5	E03
E04	Other nontoxic goiter	4	E00-E07
E04.0	Nontoxic diffuse goiter	5	E04
E04.1	Nontoxic single thyroid nodule	5	E04
E04.2	Nontoxic multinodular goiter	5	E04
E04.8	Other specified nontoxic goiter	5	E04
E04.9	Nontoxic goiter, unspecified	5	E04
E05	Thyrotoxicosis [hyperthyroidism]	4	E00-E07
E05.0	Thyrotoxicosis with diffuse goiter	5	E05
E05.00	Thyrotoxicosis with diffuse goiter without thyrotoxic crisis or storm	6	E05.0
E05.01	Thyrotoxicosis with diffuse goiter with thyrotoxic crisis or storm	6	E05.0
E05.1	Thyrotoxicosis with toxic single thyroid nodule	5	E05
E05.10	Thyrotoxicosis with toxic single thyroid nodule without thyrotoxic crisis or storm	6	E05.1
E05.11	Thyrotoxicosis with toxic single thyroid nodule with thyrotoxic crisis or storm	6	E05.1
E05.2	Thyrotoxicosis with toxic multinodular goiter	5	E05
E05.20	Thyrotoxicosis with toxic multinodular goiter without thyrotoxic crisis or storm	6	E05.2
E05.21	Thyrotoxicosis with toxic multinodular goiter with thyrotoxic crisis or storm	6	E05.2
E05.3	Thyrotoxicosis from ectopic thyroid tissue	5	E05
E05.30	Thyrotoxicosis from ectopic thyroid tissue without thyrotoxic crisis or storm	6	E05.3
E05.31	Thyrotoxicosis from ectopic thyroid tissue with thyrotoxic crisis or storm	6	E05.3
E05.4	Thyrotoxicosis factitia	5	E05
E05.40	Thyrotoxicosis factitia without thyrotoxic crisis or storm	6	E05.4
E05.41	Thyrotoxicosis factitia with thyrotoxic crisis or storm	6	E05.4
E05.8	Other thyrotoxicosis	5	E05
E05.80	Other thyrotoxicosis without thyrotoxic crisis or storm	6	E05.8
E05.81	Other thyrotoxicosis with thyrotoxic crisis or storm	6	E05.8
E05.9	Thyrotoxicosis, unspecified	5	E05
E05.90	Thyrotoxicosis, unspecified without thyrotoxic crisis or storm	6	E05.9
E05.91	Thyrotoxicosis, unspecified with thyrotoxic crisis or storm	6	E05.9
E06	Thyroiditis	4	E00-E07
E06.0	Acute thyroiditis	5	E06
E06.1	Subacute thyroiditis	5	E06
E06.2	Chronic thyroiditis with transient thyrotoxicosis	5	E06
E06.3	Autoimmune thyroiditis	5	E06
E06.4	Drug-induced thyroiditis	5	E06
E06.5	Other chronic thyroiditis	5	E06
E06.9	Thyroiditis, unspecified	5	E06
E07	Other disorders of thyroid	4	E00-E07
E07.0	Hypersecretion of calcitonin	5	E07
E07.1	Dyshormogenetic goiter	5	E07
E07.8	Other specified disorders of thyroid	5	E07
E07.81	Sick-euthyroid syndrome	6	E07.8
E07.89	Other specified disorders of thyroid	6	E07.8
E07.9	Disorder of thyroid, unspecified	5	E07
E08	Diabetes mellitus due to underlying condition	4	E08-E13
E08.0	Diabetes mellitus due to underlying condition with hyperosmolarity	5	E08
E08.00	Diabetes mellitus due to underlying condition with hyperosmolarity without nonketotic hyperglycemic-hyperosmolar coma (NKHHC)	6	E08.0
E08.01	Diabetes mellitus due to underlying condition with hyperosmolarity with coma	6	E08.0
E08.1	Diabetes mellitus due to underlying condition with ketoacidosis	5	E08
E08.10	Diabetes mellitus due to underlying condition with ketoacidosis without coma	6	E08.1
E08.11	Diabetes mellitus due to underlying condition with ketoacidosis with coma	6	E08.1
E08.2	Diabetes mellitus due to underlying condition with kidney complications	5	E08
E08.21	Diabetes mellitus due to underlying condition with diabetic nephropathy	6	E08.2
E08.22	Diabetes mellitus due to underlying condition with diabetic chronic kidney disease	6	E08.2
E08.29	Diabetes mellitus due to underlying condition with other diabetic kidney complication	6	E08.2
E08.3	Diabetes mellitus due to underlying condition with ophthalmic complications	5	E08
E08.31	Diabetes mellitus due to underlying condition with unspecified diabetic retinopathy	6	E08.3
E08.311	Diabetes mellitus due to underlying condition with unspecified diabetic retinopathy with macular edema	7	E08.31
E08.319	Diabetes mellitus due to underlying condition with unspecified diabetic retinopathy without macular edema	7	E08.31
E08.32	Diabetes mellitus due to underlying condition with mild nonproliferative diabetic retinopathy	6	E08.3
E08.321	Diabetes mellitus due to underlying condition with mild nonproliferative diabetic retinopathy with macular edema	7	E08.32
E08.329	Diabetes mellitus due to underlying condition with mild nonproliferative diabetic retinopathy without macular edema	7	E08.32
E08.33	Diabetes mellitus due to underlying condition with moderate nonproliferative diabetic retinopathy	6	E08.3
E08.331	Diabetes mellitus due to underlying condition with moderate nonproliferative diabetic retinopathy with macular edema	7	E08.33
E08.339	Diabetes mellitus due to underlying condition with moderate nonproliferative diabetic retinopathy without macular edema	7	E08.33
E08.34	Diabetes mellitus due to underlying condition with severe nonproliferative diabetic retinopathy	6	E08.3
E08.341	Diabetes mellitus due to underlying condition with severe nonproliferative diabetic retinopathy with macular edema	7	E08.34
E08.349	Diabetes mellitus due to underlying condition with severe nonproliferative diabetic retinopathy without macular edema	7	E08.34
E08.35	Diabetes mellitus due to underlying condition with proliferative diabetic retinopathy	6	E08.3
E08.351	Diabetes mellitus due to underlying condition with proliferative diabetic retinopathy with macular edema	7	E08.35
E08.352	Diabetes mellitus due to underlying condition with proliferative diabetic retinopathy with traction retinal detachment involving the macula	7	E08.35
E08.353	Diabetes mellitus due to underlying condition with proliferative diabetic retinopathy with traction retinal detachment not involving the macula	7	E08.35
E08.354	Diabetes mellitus due to underlying condition with proliferative diabetic retinopathy with combined traction retinal detachment and rhegmatogenous retinal detachment	7	E08.35
E08.355	Diabetes mellitus due to underlying condition with stable proliferative diabetic retinopathy	7	E08.35
E08.359	Diabetes mellitus due to underlying condition with proliferative diabetic retinopathy without macular edema	7	E08.35
E08.36	Diabetes mellitus due to underlying condition with diabetic cataract	6	E08.3
E08.37	Diabetes mellitus due to underlying condition with diabetic macular edema, resolved following treatment	6	E08.3
E08.39	Diabetes mellitus due to underlying condition with other diabetic ophthalmic complication	6	E08.3
E08.4	Diabetes mellitus due to underlying condition with neurological complications	5	E08
E08.40	Diabetes mellitus due to underlying condition with diabetic neuropathy, unspecified	6	E08.4
E08.41	Diabetes mellitus due to underlying condition with diabetic mononeuropathy	6	E08.4
E08.42	Diabetes mellitus due to underlying condition with diabetic polyneuropathy	6	E08.4
E08.43	Diabetes mellitus due to underlying condition with diabetic autonomic (poly)neuropathy	6	E08.4
E08.44	Diabetes mellitus due to underlying condition with diabetic amyotrophy	6	E08.4
E08.49	Diabetes mellitus due to underlying condition with other diabetic neurological complication	6	E08.4
E08.5	Diabetes mellitus due to underlying condition with circulatory complications	5	E08
E08.51	Diabetes mellitus due to underlying condition with diabetic peripheral angiopathy without gangrene	6	E08.5
E08.52	Diabetes mellitus due to underlying condition with diabetic peripheral angiopathy with gangrene	6	E08.5
E08.59	Diabetes mellitus due to underlying condition with other circulatory complications	6	E08.5
E08.6	Diabetes mellitus due to underlying condition with other specified complications	5	E08
E08.61	Diabetes mellitus due to underlying condition with diabetic arthropathy	6	E08.6
E08.610	Diabetes mellitus due to underlying condition with diabetic neuropathic arthropathy	7	E08.61
E08.618	Diabetes mellitus due to underlying condition with other diabetic arthropathy	7	E08.61
E08.62	Diabetes mellitus due to underlying condition with skin complications	6	E08.6
E08.620	Diabetes mellitus due to underlying condition with diabetic dermatitis	7	E08.62
E08.621	Diabetes mellitus due to underlying condition with foot ulcer	7	E08.62
E08.622	Diabetes mellitus due to underlying condition with other skin ulcer	7	E08.62
E08.628	Diabetes mellitus due to underlying condition with other skin complications	7	E08.62
E08.63	Diabetes mellitus due to underlying condition with oral complications	6	E08.6
E08.630	Diabetes mellitus due to underlying condition with periodontal disease	7	E08.63
E08.638	Diabetes mellitus due to underlying condition with other oral complications	7	E08.63
E08.64	Diabetes mellitus due to underlying condition with hypoglycemia	6	E08.6
E08.641	Diabetes mellitus due to underlying condition with hypoglycemia with coma	7	E08.64
E08.649	Diabetes mellitus due to underlying condition with hypoglycemia without coma	7	E08.64
E08.65	Diabetes mellitus due to underlying condition with hyperglycemia	6	E08.6
E08.69	Diabetes mellitus due to underlying condition with other specified complication	6	E08.6
E08.8	Diabetes mellitus due to underlying condition with unspecified complications	5	E08
E08.9	Diabetes mellitus due to underlying condition without complications	5	E08
E08-E13	Diabetes mellitus	3	E00-E89
E09	Drug or chemical induced diabetes mellitus	4	E08-E13
E09.0	Drug or chemical induced diabetes mellitus with hyperosmolarity	5	E09
E09.00	Drug or chemical induced diabetes mellitus with hyperosmolarity without nonketotic hyperglycemic-hyperosmolar coma (NKHHC)	6	E09.0
E09.01	Drug or chemical induced diabetes mellitus with hyperosmolarity with coma	6	E09.0
E09.1	Drug or chemical induced diabetes mellitus with ketoacidosis	5	E09
E09.10	Drug or chemical induced diabetes mellitus with ketoacidosis without coma	6	E09.1
E09.11	Drug or chemical induced diabetes mellitus with ketoacidosis with coma	6	E09.1
E09.2	Drug or chemical induced diabetes mellitus with kidney complications	5	E09
E09.21	Drug or chemical induced diabetes mellitus with diabetic nephropathy	6	E09.2
E09.22	Drug or chemical induced diabetes mellitus with diabetic chronic kidney disease	6	E09.2
E09.29	Drug or chemical induced diabetes mellitus with other diabetic kidney complication	6	E09.2
E09.3	Drug or chemical induced diabetes mellitus with ophthalmic complications	5	E09
E09.31	Drug or chemical induced diabetes mellitus with unspecified diabetic retinopathy	6	E09.3
E09.311	Drug or chemical induced diabetes mellitus with unspecified diabetic retinopathy with macular edema	7	E09.31
E09.319	Drug or chemical induced diabetes mellitus with unspecified diabetic retinopathy without macular edema	7	E09.31
E09.32	Drug or chemical induced diabetes mellitus with mild nonproliferative diabetic retinopathy	6	E09.3
E09.321	Drug or chemical induced diabetes mellitus with mild nonproliferative diabetic retinopathy with macular edema	7	E09.32
E09.329	Drug or chemical induced diabetes mellitus with mild nonproliferative diabetic retinopathy without macular edema	7	E09.32
E09.33	Drug or chemical induced diabetes mellitus with moderate nonproliferative diabetic retinopathy	6	E09.3
E09.331	Drug or chemical induced diabetes mellitus with moderate nonproliferative diabetic retinopathy with macular edema	7	E09.33
E09.339	Drug or chemical induced diabetes mellitus with moderate nonproliferative diabetic retinopathy without macular edema	7	E09.33
E09.34	Drug or chemical induced diabetes mellitus with severe nonproliferative diabetic retinopathy	6	E09.3
E09.341	Drug or chemical induced diabetes mellitus with severe nonproliferative diabetic retinopathy with macular edema	7	E09.34
E09.349	Drug or chemical induced diabetes mellitus with severe nonproliferative diabetic retinopathy without macular edema	7	E09.34
E09.35	Drug or chemical induced diabetes mellitus with proliferative diabetic retinopathy	6	E09.3
E09.351	Drug or chemical induced diabetes mellitus with proliferative diabetic retinopathy with macular edema	7	E09.35
E09.352	Drug or chemical induced diabetes mellitus with proliferative diabetic retinopathy with traction retinal detachment involving the macula	7	E09.35
E09.353	Drug or chemical induced diabetes mellitus with proliferative diabetic retinopathy with traction retinal detachment not involving the macula	7	E09.35
E09.354	Drug or chemical induced diabetes mellitus with proliferative diabetic retinopathy with combined traction retinal detachment and rhegmatogenous retinal detachment	7	E09.35
E09.355	Drug or chemical induced diabetes mellitus with stable proliferative diabetic retinopathy	7	E09.35
E09.359	Drug or chemical induced diabetes mellitus with proliferative diabetic retinopathy without macular edema	7	E09.35
E09.36	Drug or chemical induced diabetes mellitus with diabetic cataract	6	E09.3
E09.37	Drug or chemical induced diabetes mellitus with diabetic macular edema, resolved following treatment	6	E09.3
E09.39	Drug or chemical induced diabetes mellitus with other diabetic ophthalmic complication	6	E09.3
E09.4	Drug or chemical induced diabetes mellitus with neurological complications	5	E09
E09.40	Drug or chemical induced diabetes mellitus with neurological complications with diabetic neuropathy, unspecified		E09.4
E09.41	Drug or chemical induced diabetes mellitus with neurological complications with diabetic mononeuropathy	6	E09.4
E09.42	Drug or chemical induced diabetes mellitus with neurological complications with diabetic polyneuropathy	6	E09.4
E09.43	Drug or chemical induced diabetes mellitus with neurological complications with diabetic autonomic (poly)neuropathy	6	E09.4
E09.44	Drug or chemical induced diabetes mellitus with neurological complications with diabetic amyotrophy	6	E09.4
E09.49	Drug or chemical induced diabetes mellitus with neurological complications with other diabetic neurological complication	6	E09.4
E09.5	Drug or chemical induced diabetes mellitus with circulatory complications	5	E09
E09.51	Drug or chemical induced diabetes mellitus with diabetic peripheral angiopathy without gangrene	6	E09.5
E09.52	Drug or chemical induced diabetes mellitus with diabetic peripheral angiopathy with gangrene	6	E09.5
E09.59	Drug or chemical induced diabetes mellitus with other circulatory complications	6	E09.5
E09.6	Drug or chemical induced diabetes mellitus with other specified complications	5	E09
E09.61	Drug or chemical induced diabetes mellitus with diabetic arthropathy	6	E09.6
E09.610	Drug or chemical induced diabetes mellitus with diabetic neuropathic arthropathy	7	E09.61
E09.618	Drug or chemical induced diabetes mellitus with other diabetic arthropathy	7	E09.61
E09.62	Drug or chemical induced diabetes mellitus with skin complications	6	E09.6
E09.620	Drug or chemical induced diabetes mellitus with diabetic dermatitis	7	E09.62
E09.621	Drug or chemical induced diabetes mellitus with foot ulcer	7	E09.62
E09.622	Drug or chemical induced diabetes mellitus with other skin ulcer	7	E09.62
E09.628	Drug or chemical induced diabetes mellitus with other skin complications	7	E09.62
E09.63	Drug or chemical induced diabetes mellitus with oral complications	6	E09.6
E09.630	Drug or chemical induced diabetes mellitus with periodontal disease	7	E09.63
E09.638	Drug or chemical induced diabetes mellitus with other oral complications	7	E09.63
E09.64	Drug or chemical induced diabetes mellitus with hypoglycemia	6	E09.6
E09.641	Drug or chemical induced diabetes mellitus with hypoglycemia with coma	7	E09.64
E09.649	Drug or chemical induced diabetes mellitus with hypoglycemia without coma	7	E09.64
E09.65	Drug or chemical induced diabetes mellitus with hyperglycemia	6	E09.6
E09.69	Drug or chemical induced diabetes mellitus with other specified complication	6	E09.6
E09.8	Drug or chemical induced diabetes mellitus with unspecified complications	5	E09
E09.9	Drug or chemical induced diabetes mellitus without complications	5	E09
E10	Type 1 diabetes mellitus	4	E08-E13
E10.1	Type 1 diabetes mellitus with ketoacidosis	5	E10
E10.10	Type 1 diabetes mellitus with ketoacidosis without coma	6	E10.1
E10.11	Type 1 diabetes mellitus with ketoacidosis with coma	6	E10.1
E10.2	Type 1 diabetes mellitus with kidney complications	5	E10
E10.21	Type 1 diabetes mellitus with diabetic nephropathy	6	E10.2
E10.22	Type 1 diabetes mellitus with diabetic chronic kidney disease	6	E10.2
E10.29	Type 1 diabetes mellitus with other diabetic kidney complication	6	E10.2
E10.3	Type 1 diabetes mellitus with ophthalmic complications	5	E10
E10.31	Type 1 diabetes mellitus with unspecified diabetic retinopathy	6	E10.3
E10.311	Type 1 diabetes mellitus with unspecified diabetic retinopathy with macular edema	7	E10.31
E10.319	Type 1 diabetes mellitus with unspecified diabetic retinopathy without macular edema	7	E10.31
E10.32	Type 1 diabetes mellitus with mild nonproliferative diabetic retinopathy	6	E10.3
E10.321	Type 1 diabetes mellitus with mild nonproliferative diabetic retinopathy with macular edema	7	E10.32
E10.329	Type 1 diabetes mellitus with mild nonproliferative diabetic retinopathy without macular edema	7	E10.32
E10.33	Type 1 diabetes mellitus with moderate nonproliferative diabetic retinopathy	6	E10.3
E10.331	Type 1 diabetes mellitus with moderate nonproliferative diabetic retinopathy with macular edema	7	E10.33
E10.339	Type 1 diabetes mellitus with moderate nonproliferative diabetic retinopathy without macular edema	7	E10.33
E10.34	Type 1 diabetes mellitus with severe nonproliferative diabetic retinopathy	6	E10.3
E10.341	Type 1 diabetes mellitus with severe nonproliferative diabetic retinopathy with macular edema	7	E10.34
E10.349	Type 1 diabetes mellitus with severe nonproliferative diabetic retinopathy without macular edema	7	E10.34
E10.35	Type 1 diabetes mellitus with proliferative diabetic retinopathy	6	E10.3
E10.351	Type 1 diabetes mellitus with proliferative diabetic retinopathy with macular edema	7	E10.35
E10.352	Type 1 diabetes mellitus with proliferative diabetic retinopathy with traction retinal detachment involving the macula	7	E10.35
E10.353	Type 1 diabetes mellitus with proliferative diabetic retinopathy with traction retinal detachment not involving the macula	7	E10.35
E10.354	Type 1 diabetes mellitus with proliferative diabetic retinopathy with combined traction retinal detachment and rhegmatogenous retinal detachment	7	E10.35
E10.355	Type 1 diabetes mellitus with stable proliferative diabetic retinopathy	7	E10.35
E10.359	Type 1 diabetes mellitus with proliferative diabetic retinopathy without macular edema	7	E10.35
E10.36	Type 1 diabetes mellitus with diabetic cataract	6	E10.3
E10.37	Type 1 diabetes mellitus with diabetic macular edema, resolved following treatment	6	E10.3
E10.39	Type 1 diabetes mellitus with other diabetic ophthalmic complication	6	E10.3
E10.4	Type 1 diabetes mellitus with neurological complications	5	E10
E10.40	Type 1 diabetes mellitus with diabetic neuropathy, unspecified	6	E10.4
E10.41	Type 1 diabetes mellitus with diabetic mononeuropathy	6	E10.4
E10.42	Type 1 diabetes mellitus with diabetic polyneuropathy	6	E10.4
E10.43	Type 1 diabetes mellitus with diabetic autonomic (poly)neuropathy	6	E10.4
E10.44	Type 1 diabetes mellitus with diabetic amyotrophy	6	E10.4
E10.49	Type 1 diabetes mellitus with other diabetic neurological complication	6	E10.4
E10.5	Type 1 diabetes mellitus with circulatory complications	5	E10
E10.51	Type 1 diabetes mellitus with diabetic peripheral angiopathy without gangrene	6	E10.5
E10.52	Type 1 diabetes mellitus with diabetic peripheral angiopathy with gangrene	6	E10.5
E10.59	Type 1 diabetes mellitus with other circulatory complications	6	E10.5
E10.6	Type 1 diabetes mellitus with other specified complications	5	E10
E10.61	Type 1 diabetes mellitus with diabetic arthropathy	6	E10.6
E10.610	Type 1 diabetes mellitus with diabetic neuropathic arthropathy	7	E10.61
E10.618	Type 1 diabetes mellitus with other diabetic arthropathy	7	E10.61
E10.62	Type 1 diabetes mellitus with skin complications	6	E10.6
E10.620	Type 1 diabetes mellitus with diabetic dermatitis	7	E10.62
E10.621	Type 1 diabetes mellitus with foot ulcer	7	E10.62
E10.622	Type 1 diabetes mellitus with other skin ulcer	7	E10.62
E10.628	Type 1 diabetes mellitus with other skin complications	7	E10.62
E10.63	Type 1 diabetes mellitus with oral complications	6	E10.6
E10.630	Type 1 diabetes mellitus with periodontal disease	7	E10.63
E10.638	Type 1 diabetes mellitus with other oral complications	7	E10.63
E10.64	Type 1 diabetes mellitus with hypoglycemia	6	E10.6
E10.641	Type 1 diabetes mellitus with hypoglycemia with coma	7	E10.64
E10.649	Type 1 diabetes mellitus with hypoglycemia without coma	7	E10.64
E10.65	Type 1 diabetes mellitus with hyperglycemia	6	E10.6
E10.69	Type 1 diabetes mellitus with other specified complication	6	E10.6
E10.8	Type 1 diabetes mellitus with unspecified complications	5	E10
E10.9	Type 1 diabetes mellitus without complications	5	E10
E10.A	Type 1 diabetes mellitus, presymptomatic	5	E10
E10.A0	Type 1 diabetes mellitus, presymptomatic, unspecified	6	E10.A
E10.A1	Type 1 diabetes mellitus, presymptomatic, Stage 1	6	E10.A
E10.A2	Type 1 diabetes mellitus, presymptomatic, Stage 2	6	E10.A
E11	Type 2 diabetes mellitus	4	E08-E13
E11.0	Type 2 diabetes mellitus with hyperosmolarity	5	E11
E11.00	Type 2 diabetes mellitus with hyperosmolarity without nonketotic hyperglycemic-hyperosmolar coma (NKHHC)	6	E11.0
E11.01	Type 2 diabetes mellitus with hyperosmolarity with coma	6	E11.0
E11.1	Type 2 diabetes mellitus with ketoacidosis	5	E11
E11.10	Type 2 diabetes mellitus with ketoacidosis without coma	6	E11.1
E11.11	Type 2 diabetes mellitus with ketoacidosis with coma	6	E11.1
E11.2	Type 2 diabetes mellitus with kidney complications	5	E11
E11.21	Type 2 diabetes mellitus with diabetic nephropathy	6	E11.2
E11.22	Type 2 diabetes mellitus with diabetic chronic kidney disease	6	E11.2
E11.29	Type 2 diabetes mellitus with other diabetic kidney complication	6	E11.2
E11.3	Type 2 diabetes mellitus with ophthalmic complications	5	E11
E11.31	Type 2 diabetes mellitus with unspecified diabetic retinopathy	6	E11.3
E11.311	Type 2 diabetes mellitus with unspecified diabetic retinopathy with macular edema	7	E11.31
E11.319	Type 2 diabetes mellitus with unspecified diabetic retinopathy without macular edema	7	E11.31
E11.32	Type 2 diabetes mellitus with mild nonproliferative diabetic retinopathy	6	E11.3
E11.321	Type 2 diabetes mellitus with mild nonproliferative diabetic retinopathy with macular edema	7	E11.32
E11.329	Type 2 diabetes mellitus with mild nonproliferative diabetic retinopathy without macular edema	7	E11.32
E11.33	Type 2 diabetes mellitus with moderate nonproliferative diabetic retinopathy	6	E11.3
E11.331	Type 2 diabetes mellitus with moderate nonproliferative diabetic retinopathy with macular edema	7	E11.33
E11.339	Type 2 diabetes mellitus with moderate nonproliferative diabetic retinopathy without macular edema	7	E11.33
E11.34	Type 2 diabetes mellitus with severe nonproliferative diabetic retinopathy	6	E11.3
E11.341	Type 2 diabetes mellitus with severe nonproliferative diabetic retinopathy with macular edema	7	E11.34
E11.349	Type 2 diabetes mellitus with severe nonproliferative diabetic retinopathy without macular edema	7	E11.34
E11.35	Type 2 diabetes mellitus with proliferative diabetic retinopathy	6	E11.3
E11.351	Type 2 diabetes mellitus with proliferative diabetic retinopathy with macular edema	7	E11.35
E11.352	Type 2 diabetes mellitus with proliferative diabetic retinopathy with traction retinal detachment involving the macula	7	E11.35
E11.353	Type 2 diabetes mellitus with proliferative diabetic retinopathy with traction retinal detachment not involving the macula	7	E11.35
E11.354	Type 2 diabetes mellitus with proliferative diabetic retinopathy with combined traction retinal detachment and rhegmatogenous retinal detachment	7	E11.35
E11.355	Type 2 diabetes mellitus with stable proliferative diabetic retinopathy	7	E11.35
E11.359	Type 2 diabetes mellitus with proliferative diabetic retinopathy without macular edema	7	E11.35
E11.36	Type 2 diabetes mellitus with diabetic cataract	6	E11.3
E11.37	Type 2 diabetes mellitus with diabetic macular edema, resolved following treatment	6	E11.3
E11.39	Type 2 diabetes mellitus with other diabetic ophthalmic complication	6	E11.3
E11.4	Type 2 diabetes mellitus with neurological complications	5	E11
E11.40	Type 2 diabetes mellitus with diabetic neuropathy, unspecified	6	E11.4
E11.41	Type 2 diabetes mellitus with diabetic mononeuropathy	6	E11.4
E11.42	Type 2 diabetes mellitus with diabetic polyneuropathy	6	E11.4
E11.43	Type 2 diabetes mellitus with diabetic autonomic (poly)neuropathy	6	E11.4
E11.44	Type 2 diabetes mellitus with diabetic amyotrophy	6	E11.4
E11.49	Type 2 diabetes mellitus with other diabetic neurological complication	6	E11.4
E11.5	Type 2 diabetes mellitus with circulatory complications	5	E11
E11.51	Type 2 diabetes mellitus with diabetic peripheral angiopathy without gangrene	6	E11.5
E11.52	Type 2 diabetes mellitus with diabetic peripheral angiopathy with gangrene	6	E11.5
E11.59	Type 2 diabetes mellitus with other circulatory complications	6	E11.5
E11.6	Type 2 diabetes mellitus with other specified complications	5	E11
E11.61	Type 2 diabetes mellitus with diabetic arthropathy	6	E11.6
E11.610	Type 2 diabetes mellitus with diabetic neuropathic arthropathy	7	E11.61
E11.618	Type 2 diabetes mellitus with other diabetic arthropathy	7	E11.61
E11.62	Type 2 diabetes mellitus with skin complications	6	E11.6
E11.620	Type 2 diabetes mellitus with diabetic dermatitis	7	E11.62
E11.621	Type 2 diabetes mellitus with foot ulcer	7	E11.62
E11.622	Type 2 diabetes mellitus with other skin ulcer	7	E11.62
E11.628	Type 2 diabetes mellitus with other skin complications	7	E11.62
E11.63	Type 2 diabetes mellitus with oral complications	6	E11.6
E11.630	Type 2 diabetes mellitus with periodontal disease	7	E11.63
E11.638	Type 2 diabetes mellitus with other oral complications	7	E11.63
E11.64	Type 2 diabetes mellitus with hypoglycemia	6	E11.6
E11.641	Type 2 diabetes mellitus with hypoglycemia with coma	7	E11.64
E11.649	Type 2 diabetes mellitus with hypoglycemia without coma	7	E11.64
E11.65	Type 2 diabetes mellitus with hyperglycemia	6	E11.6
E11.69	Type 2 diabetes mellitus with other specified complication	6	E11.6
E11.8	Type 2 diabetes mellitus with unspecified complications	5	E11
E11.9	Type 2 diabetes mellitus without complications	5	E11
E13	Other specified diabetes mellitus	4	E08-E13
E13.0	Other specified diabetes mellitus with hyperosmolarity	5	E13
E13.00	Other specified diabetes mellitus with hyperosmolarity without nonketotic hyperglycemic-hyperosmolar coma (NKHHC)	6	E13.0
E13.01	Other specified diabetes mellitus with hyperosmolarity with coma	6	E13.0
E13.1	Other specified diabetes mellitus with ketoacidosis	5	E13
E13.10	Other specified diabetes mellitus with ketoacidosis without coma	6	E13.1
E13.11	Other specified diabetes mellitus with ketoacidosis with coma	6	E13.1
E13.2	Other specified diabetes mellitus with kidney complications	5	E13
E13.21	Other specified diabetes mellitus with diabetic nephropathy	6	E13.2
E13.22	Other specified diabetes mellitus with diabetic chronic kidney disease	6	E13.2
E13.29	Other specified diabetes mellitus with other diabetic kidney complication	6	E13.2
E13.3	Other specified diabetes mellitus with ophthalmic complications	5	E13
E13.31	Other specified diabetes mellitus with unspecified diabetic retinopathy	6	E13.3
E13.311	Other specified diabetes mellitus with unspecified diabetic retinopathy with macular edema	7	E13.31
E13.319	Other specified diabetes mellitus with unspecified diabetic retinopathy without macular edema	7	E13.31
E13.32	Other specified diabetes mellitus with mild nonproliferative diabetic retinopathy	6	E13.3
E13.321	Other specified diabetes mellitus with mild nonproliferative diabetic retinopathy with macular edema	7	E13.32
E13.329	Other specified diabetes mellitus with mild nonproliferative diabetic retinopathy without macular edema	7	E13.32
E13.33	Other specified diabetes mellitus with moderate nonproliferative diabetic retinopathy	6	E13.3
E13.331	Other specified diabetes mellitus with moderate nonproliferative diabetic retinopathy with macular edema	7	E13.33
E13.339	Other specified diabetes mellitus with moderate nonproliferative diabetic retinopathy without macular edema	7	E13.33
E13.34	Other specified diabetes mellitus with severe nonproliferative diabetic retinopathy	6	E13.3
E13.341	Other specified diabetes mellitus with severe nonproliferative diabetic retinopathy with macular edema	7	E13.34
E13.349	Other specified diabetes mellitus with severe nonproliferative diabetic retinopathy without macular edema	7	E13.34
E13.35	Other specified diabetes mellitus with proliferative diabetic retinopathy	6	E13.3
E13.351	Other specified diabetes mellitus with proliferative diabetic retinopathy with macular edema	7	E13.35
E13.352	Other specified diabetes mellitus with proliferative diabetic retinopathy with traction retinal detachment involving the macula	7	E13.35
E13.353	Other specified diabetes mellitus with proliferative diabetic retinopathy with traction retinal detachment not involving the macula	7	E13.35
E13.354	Other specified diabetes mellitus with proliferative diabetic retinopathy with combined traction retinal detachment and rhegmatogenous retinal detachment	7	E13.35
E13.355	Other specified diabetes mellitus with stable proliferative diabetic retinopathy	7	E13.35
E13.359	Other specified diabetes mellitus with proliferative diabetic retinopathy without macular edema	7	E13.35
E13.36	Other specified diabetes mellitus with diabetic cataract	6	E13.3
E13.37	Other specified diabetes mellitus with diabetic macular edema, resolved following treatment	6	E13.3
E13.39	Other specified diabetes mellitus with other diabetic ophthalmic complication	6	E13.3
E13.4	Other specified diabetes mellitus with neurological complications	5	E13
E13.40	Other specified diabetes mellitus with diabetic neuropathy, unspecified	6	E13.4
E13.41	Other specified diabetes mellitus with diabetic mononeuropathy	6	E13.4
E13.42	Other specified diabetes mellitus with diabetic polyneuropathy	6	E13.4
E13.43	Other specified diabetes mellitus with diabetic autonomic (poly)neuropathy	6	E13.4
E13.44	Other specified diabetes mellitus with diabetic amyotrophy	6	E13.4
E13.49	Other specified diabetes mellitus with other diabetic neurological complication	6	E13.4
E13.5	Other specified diabetes mellitus with circulatory complications	5	E13
E13.51	Other specified diabetes mellitus with diabetic peripheral angiopathy without gangrene	6	E13.5
E13.52	Other specified diabetes mellitus with diabetic peripheral angiopathy with gangrene	6	E13.5
E13.59	Other specified diabetes mellitus with other circulatory complications	6	E13.5
E13.6	Other specified diabetes mellitus with other specified complications	5	E13
E13.61	Other specified diabetes mellitus with diabetic arthropathy	6	E13.6
E13.610	Other specified diabetes mellitus with diabetic neuropathic arthropathy	7	E13.61
E13.618	Other specified diabetes mellitus with other diabetic arthropathy	7	E13.61
E13.62	Other specified diabetes mellitus with skin complications	6	E13.6
E13.620	Other specified diabetes mellitus with diabetic dermatitis	7	E13.62
E13.621	Other specified diabetes mellitus with foot ulcer	7	E13.62
E13.622	Other specified diabetes mellitus with other skin ulcer	7	E13.62
E13.628	Other specified diabetes mellitus with other skin complications	7	E13.62
E13.63	Other specified diabetes mellitus with oral complications	6	E13.6
E13.630	Other specified diabetes mellitus with periodontal disease	7	E13.63
E13.638	Other specified diabetes mellitus with other oral complications	7	E13.63
E13.64	Other specified diabetes mellitus with hypoglycemia	6	E13.6
E13.641	Other specified diabetes mellitus with hypoglycemia with coma	7	E13.64
E13.649	Other specified diabetes mellitus with hypoglycemia without coma	7	E13.64
E13.65	Other specified diabetes mellitus with hyperglycemia	6	E13.6
E13.69	Other specified diabetes mellitus with other specified complication	6	E13.6
E13.8	Other specified diabetes mellitus with unspecified complications	5	E13
E13.9	Other specified diabetes mellitus without complications	5	E13
E15	Nondiabetic hypoglycemic coma	4	E15-E16
E15-E16	Other disorders of glucose regulation and pancreatic internal secretion	3	E00-E89
E16	Other disorders of pancreatic internal secretion	4	E15-E16
E16.0	Drug-induced hypoglycemia without coma	5	E16
E16.1	Other hypoglycemia	5	E16
E16.2	Hypoglycemia, unspecified	5	E16
E16.3	Increased secretion of glucagon	5	E16
E16.4	Increased secretion of gastrin	5	E16
E16.8	Other specified disorders of pancreatic internal secretion	5	E16
E16.9	Disorder of pancreatic internal secretion, unspecified	5	E16
E16.A	Hypoglycemia level	5	E16
E16.A1	Hypoglycemia level 1	6	E16.A
E16.A2	Hypoglycemia level 2	6	E16.A
E16.A3	Hypoglycemia level 3	6	E16.A
E20	Hypoparathyroidism	4	E20-E35
E20.0	Idiopathic hypoparathyroidism	5	E20
E20.1	Pseudohypoparathyroidism	5	E20
E20.8	Other hypoparathyroidism	5	E20
E20.81	Hypoparathyroidism due to impaired parathyroid hormone secretion	6	E20.8
E20.810	Autosomal dominant hypocalcemia	7	E20.81
E20.811	Secondary hypoparathyroidism in diseases classified elsewhere	7	E20.81
E20.812	Autoimmune hypoparathyroidism	7	E20.81
E20.818	Other specified hypoparathyroidism due to impaired parathyroid hormone secretion	7	E20.81
E20.819	Hypoparathyroidism due to impaired parathyroid hormone secretion, unspecified	7	E20.81
E20.89	Other specified hypoparathyroidism	6	E20.8
E20.9	Hypoparathyroidism, unspecified	5	E20
E20-E35	Disorders of other endocrine glands	3	E00-E89
E21	Hyperparathyroidism and other disorders of parathyroid gland	4	E20-E35
E21.0	Primary hyperparathyroidism	5	E21
E21.1	Secondary hyperparathyroidism, not elsewhere classified	5	E21
E21.2	Other hyperparathyroidism	5	E21
E21.3	Hyperparathyroidism, unspecified	5	E21
E21.4	Other specified disorders of parathyroid gland	5	E21
E21.5	Disorder of parathyroid gland, unspecified	5	E21
E22	Hyperfunction of pituitary gland	4	E20-E35
E22.0	Acromegaly and pituitary gigantism	5	E22
E22.1	Hyperprolactinemia	5	E22
E22.2	Syndrome of inappropriate secretion of antidiuretic hormone	5	E22
E22.8	Other hyperfunction of pituitary gland	5	E22
E22.9	Hyperfunction of pituitary gland, unspecified	5	E22
E23	Hypofunction and other disorders of the pituitary gland	4	E20-E35
E23.0	Hypopituitarism	5	E23
E23.1	Drug-induced hypopituitarism	5	E23
E23.2	Diabetes insipidus	5	E23
E23.3	Hypothalamic dysfunction, not elsewhere classified	5	E23
E23.6	Other disorders of pituitary gland	5	E23
E23.7	Disorder of pituitary gland, unspecified	5	E23
E24	Cushing's syndrome	4	E20-E35
E24.0	Pituitary-dependent Cushing's disease	5	E24
E24.1	Nelson's syndrome	5	E24
E24.2	Drug-induced Cushing's syndrome	5	E24
E24.3	Ectopic ACTH syndrome	5	E24
E24.4	Alcohol-induced pseudo-Cushing's syndrome	5	E24
E24.8	Other Cushing's syndrome	5	E24
E24.9	Cushing's syndrome, unspecified	5	E24
E25	Adrenogenital disorders	4	E20-E35
E25.0	Congenital adrenogenital disorders associated with enzyme deficiency	5	E25
E25.8	Other adrenogenital disorders	5	E25
E25.9	Adrenogenital disorder, unspecified	5	E25
E26	Hyperaldosteronism	4	E20-E35
E26.0	Primary hyperaldosteronism	5	E26
E26.01	Conn's syndrome	6	E26.0
E26.02	Glucocorticoid-remediable aldosteronism	6	E26.0
E26.09	Other primary hyperaldosteronism	6	E26.0
E26.1	Secondary hyperaldosteronism	5	E26
E26.8	Other hyperaldosteronism	5	E26
E26.81	Bartter's syndrome	6	E26.8
E26.89	Other hyperaldosteronism	6	E26.8
E26.9	Hyperaldosteronism, unspecified	5	E26
E27	Other disorders of adrenal gland	4	E20-E35
E27.0	Other adrenocortical overactivity	5	E27
E27.1	Primary adrenocortical insufficiency	5	E27
E27.2	Addisonian crisis	5	E27
E27.3	Drug-induced adrenocortical insufficiency	5	E27
E27.4	Other and unspecified adrenocortical insufficiency	5	E27
E27.40	Unspecified adrenocortical insufficiency	6	E27.4
E27.49	Other adrenocortical insufficiency	6	E27.4
E27.5	Adrenomedullary hyperfunction	5	E27
E27.8	Other specified disorders of adrenal gland	5	E27
E27.9	Disorder of adrenal gland, unspecified	5	E27
E28	Ovarian dysfunction	4	E20-E35
E28.0	Estrogen excess	5	E28
E28.1	Androgen excess	5	E28
E28.2	Polycystic ovarian syndrome	5	E28
E28.3	Primary ovarian failure	5	E28
E28.31	Premature menopause	6	E28.3
E28.310	Symptomatic premature menopause	7	E28.31
E28.319	Asymptomatic premature menopause	7	E28.31
E28.39	Other primary ovarian failure	6	E28.3
E28.8	Other ovarian dysfunction	5	E28
E28.9	Ovarian dysfunction, unspecified	5	E28
E29	Testicular dysfunction	4	E20-E35
E29.0	Testicular hyperfunction	5	E29
E29.1	Testicular hypofunction	5	E29
E29.8	Other testicular dysfunction	5	E29
E29.9	Testicular dysfunction, unspecified	5	E29
E30	Disorders of puberty, not elsewhere classified	4	E20-E35
E30.0	Delayed puberty	5	E30
E30.1	Precocious puberty	5	E30
E30.8	Other disorders of puberty	5	E30
E30.9	Disorder of puberty, unspecified	5	E30
E31	Polyglandular dysfunction	4	E20-E35
E31.0	Autoimmune polyglandular failure	5	E31
E31.1	Polyglandular hyperfunction	5	E31
E31.2	Multiple endocrine neoplasia [MEN] syndromes	5	E31
E31.20	Multiple endocrine neoplasia [MEN] syndrome, unspecified	6	E31.2
E31.21	Multiple endocrine neoplasia [MEN] type I	6	E31.2
E31.22	Multiple endocrine neoplasia [MEN] type IIA	6	E31.2
E31.23	Multiple endocrine neoplasia [MEN] type IIB	6	E31.2
E31.8	Other polyglandular dysfunction	5	E31
E31.9	Polyglandular dysfunction, unspecified	5	E31
E32	Diseases of thymus	4	E20-E35
E32.0	Persistent hyperplasia of thymus	5	E32
E32.1	Abscess of thymus	5	E32
E32.8	Other diseases of thymus	5	E32
E32.9	Disease of thymus, unspecified	5	E32
E34	Other endocrine disorders	4	E20-E35
E34.0	Carcinoid syndrome	5	E34
E34.00	Carcinoid syndrome, unspecified	6	E34.0
E34.01	Carcinoid heart syndrome	6	E34.0
E34.09	Other carcinoid syndrome	6	E34.0
E34.1	Other hypersecretion of intestinal hormones	5	E34
E34.2	Ectopic hormone secretion, not elsewhere classified	5	E34
E34.3	Short stature due to endocrine disorder	5	E34
E34.30	Short stature due to endocrine disorder, unspecified	6	E34.3
E34.31	Constitutional short stature	6	E34.3
E34.32	Genetic causes of short stature	6	E34.3
E34.321	Primary insulin-like growth factor-1 (IGF-1) deficiency	7	E34.32
E34.322	Insulin-like growth factor-1 (IGF-1) resistance	7	E34.32
E34.328	Other genetic causes of short stature	7	E34.32
E34.329	Unspecified genetic causes of short stature	7	E34.32
E34.39	Other short stature due to endocrine disorder	6	E34.3
E34.4	Constitutional tall stature	5	E34
E34.5	Androgen insensitivity syndrome	5	E34
E34.50	Androgen insensitivity syndrome, unspecified	6	E34.5
E34.51	Complete androgen insensitivity syndrome	6	E34.5
E34.52	Partial androgen insensitivity syndrome	6	E34.5
E34.8	Other specified endocrine disorders	5	E34
E34.9	Endocrine disorder, unspecified	5	E34
E35	Disorders of endocrine glands in diseases classified elsewhere	4	E20-E35
E36	Intraoperative complications of endocrine system	4	E36-E36
E36.0	Intraoperative hemorrhage and hematoma of an endocrine system organ or structure complicating a procedure	5	E36
E36.01	Intraoperative hemorrhage and hematoma of an endocrine system organ or structure complicating an endocrine system procedure	6	E36.0
E36.02	Intraoperative hemorrhage and hematoma of an endocrine system organ or structure complicating other procedure	6	E36.0
E36.1	Accidental puncture and laceration of an endocrine system organ or structure during a procedure	5	E36
E36.11	Accidental puncture and laceration of an endocrine system organ or structure during an endocrine system procedure	6	E36.1
E36.12	Accidental puncture and laceration of an endocrine system organ or structure during other procedure	6	E36.1
E36.8	Other intraoperative complications of endocrine system	5	E36
E36-E36	Intraoperative complications of endocrine system	3	E00-E89
E40	Kwashiorkor	4	E40-E46
E40-E46	Malnutrition	3	E00-E89
E41	Nutritional marasmus	4	E40-E46
E42	Marasmic kwashiorkor	4	E40-E46
E43	Unspecified severe protein-calorie malnutrition	4	E40-E46
E44	Protein-calorie malnutrition of moderate and mild degree	4	E40-E46
E44.0	Moderate protein-calorie malnutrition	5	E44
E44.1	Mild protein-calorie malnutrition	5	E44
E45	Retarded development following protein-calorie malnutrition	4	E40-E46
E46	Unspecified protein-calorie malnutrition	4	E40-E46
E50	Vitamin A deficiency	4	E50-E64
E50.0	Vitamin A deficiency with conjunctival xerosis	5	E50
E50.1	Vitamin A deficiency with Bitot's spot and conjunctival xerosis	5	E50
E50.2	Vitamin A deficiency with corneal xerosis	5	E50
E50.3	Vitamin A deficiency with corneal ulceration and xerosis	5	E50
E50.4	Vitamin A deficiency with keratomalacia	5	E50
E50.5	Vitamin A deficiency with night blindness	5	E50
E50.6	Vitamin A deficiency with xerophthalmic scars of cornea	5	E50
E50.7	Other ocular manifestations of vitamin A deficiency	5	E50
E50.8	Other manifestations of vitamin A deficiency	5	E50
E50.9	Vitamin A deficiency, unspecified	5	E50
E50-E64	Other nutritional deficiencies	3	E00-E89
E51	Thiamine deficiency	4	E50-E64
E51.1	Beriberi	5	E51
E51.11	Dry beriberi	6	E51.1
E51.12	Wet beriberi	6	E51.1
E51.2	Wernicke's encephalopathy	5	E51
E51.8	Other manifestations of thiamine deficiency	5	E51
E51.9	Thiamine deficiency, unspecified	5	E51
E52	Niacin deficiency [pellagra]	4	E50-E64
E53	Deficiency of other B group vitamins	4	E50-E64
E53.0	Riboflavin deficiency	5	E53
E53.1	Pyridoxine deficiency	5	E53
E53.8	Deficiency of other specified B group vitamins	5	E53
E53.9	Vitamin B deficiency, unspecified	5	E53
E54	Ascorbic acid deficiency	4	E50-E64
E55	Vitamin D deficiency	4	E50-E64
E55.0	Rickets, active	5	E55
E55.9	Vitamin D deficiency, unspecified	5	E55
E56	Other vitamin deficiencies	4	E50-E64
E56.0	Deficiency of vitamin E	5	E56
E56.1	Deficiency of vitamin K	5	E56
E56.8	Deficiency of other vitamins	5	E56
E56.9	Vitamin deficiency, unspecified	5	E56
E58	Dietary calcium deficiency	4	E50-E64
E59	Dietary selenium deficiency	4	E50-E64
E60	Dietary zinc deficiency	4	E50-E64
E61	Deficiency of other nutrient elements	4	E50-E64
E61.0	Copper deficiency	5	E61
E61.1	Iron deficiency	5	E61
E61.2	Magnesium deficiency	5	E61
E61.3	Manganese deficiency	5	E61
E61.4	Chromium deficiency	5	E61
E61.5	Molybdenum deficiency	5	E61
E61.6	Vanadium deficiency	5	E61
E61.7	Deficiency of multiple nutrient elements	5	E61
E61.8	Deficiency of other specified nutrient elements	5	E61
E61.9	Deficiency of nutrient element, unspecified	5	E61
E63	Other nutritional deficiencies	4	E50-E64
E63.0	Essential fatty acid [EFA] deficiency	5	E63
E63.1	Imbalance of constituents of food intake	5	E63
E63.8	Other specified nutritional deficiencies	5	E63
E63.9	Nutritional deficiency, unspecified	5	E63
E64	Sequelae of malnutrition and other nutritional deficiencies	4	E50-E64
E64.0	Sequelae of protein-calorie malnutrition	5	E64
E64.1	Sequelae of vitamin A deficiency	5	E64
E64.2	Sequelae of vitamin C deficiency	5	E64
E64.3	Sequelae of rickets	5	E64
E64.8	Sequelae of other nutritional deficiencies	5	E64
E64.9	Sequelae of unspecified nutritional deficiency	5	E64
E65	Localized adiposity	4	E65-E68
E65-E68	Overweight, obesity and other hyperalimentation	3	E00-E89
E66	Overweight and obesity	4	E65-E68
E66.0	Obesity due to excess calories	5	E66
E66.01	Morbid (severe) obesity due to excess calories	6	E66.0
E66.09	Other obesity due to excess calories	6	E66.0
E66.1	Drug-induced obesity	5	E66
E66.2	Morbid (severe) obesity with alveolar hypoventilation	5	E66
E66.3	Overweight	5	E66
E66.8	Other obesity	5	E66
E66.81	Obesity class	6	E66.8
E66.811	Obesity, class 1	7	E66.81
E66.812	Obesity, class 2	7	E66.81
E66.813	Obesity, class 3	7	E66.81
E66.89	Other obesity not elsewhere classified	6	E66.8
E66.9	Obesity, unspecified	5	E66
E67	Other hyperalimentation	4	E65-E68
E67.0	Hypervitaminosis A	5	E67
E67.1	Hypercarotenemia	5	E67
E67.2	Megavitamin-B6 syndrome	5	E67
E67.3	Hypervitaminosis D	5	E67
E67.8	Other specified hyperalimentation	5	E67
E68	Sequelae of hyperalimentation	4	E65-E68
E70	Disorders of aromatic amino-acid metabolism	4	E70-E88
E70.0	Classical phenylketonuria	5	E70
E70.1	Other hyperphenylalaninemias	5	E70
E70.2	Disorders of tyrosine metabolism	5	E70
E70.20	Disorder of tyrosine metabolism, unspecified	6	E70.2
E70.21	Tyrosinemia	6	E70.2
E70.29	Other disorders of tyrosine metabolism	6	E70.2
E70.3	Albinism	5	E70
E70.30	Albinism, unspecified	6	E70.3
E70.31	Ocular albinism	6	E70.3
E70.310	X-linked ocular albinism	7	E70.31
E70.311	Autosomal recessive ocular albinism	7	E70.31
E70.318	Other ocular albinism	7	E70.31
E70.319	Ocular albinism, unspecified	7	E70.31
E70.32	Oculocutaneous albinism	6	E70.3
E70.320	Tyrosinase negative oculocutaneous albinism	7	E70.32
E70.321	Tyrosinase positive oculocutaneous albinism	7	E70.32
E70.328	Other oculocutaneous albinism	7	E70.32
E70.329	Oculocutaneous albinism, unspecified	7	E70.32
E70.33	Albinism with hematologic abnormality	6	E70.3
E70.330	Chediak-Higashi syndrome	7	E70.33
E70.331	Hermansky-Pudlak syndrome	7	E70.33
E70.338	Other albinism with hematologic abnormality	7	E70.33
E70.339	Albinism with hematologic abnormality, unspecified	7	E70.33
E70.39	Other specified albinism	6	E70.3
E70.4	Disorders of histidine metabolism	5	E70
E70.40	Disorders of histidine metabolism, unspecified	6	E70.4
E70.41	Histidinemia	6	E70.4
E70.49	Other disorders of histidine metabolism	6	E70.4
E70.5	Disorders of tryptophan metabolism	5	E70
E70.8	Other disorders of aromatic amino-acid metabolism	5	E70
E70.81	Aromatic L-amino acid decarboxylase deficiency	6	E70.8
E70.89	Other disorders of aromatic amino-acid metabolism	6	E70.8
E70.9	Disorder of aromatic amino-acid metabolism, unspecified	5	E70
E70-E88	Metabolic disorders	3	E00-E89
E71	Disorders of branched-chain amino-acid metabolism and fatty-acid metabolism	4	E70-E88
E71.0	Maple-syrup-urine disease	5	E71
E71.1	Other disorders of branched-chain amino-acid metabolism	5	E71
E71.11	Branched-chain organic acidurias	6	E71.1
E71.110	Isovaleric acidemia	7	E71.11
E71.111	3-methylglutaconic aciduria	7	E71.11
E71.118	Other branched-chain organic acidurias	7	E71.11
E71.12	Disorders of propionate metabolism	6	E71.1
E71.120	Methylmalonic acidemia	7	E71.12
E71.121	Propionic acidemia	7	E71.12
E71.128	Other disorders of propionate metabolism	7	E71.12
E71.19	Other disorders of branched-chain amino-acid metabolism	6	E71.1
E71.2	Disorder of branched-chain amino-acid metabolism, unspecified	5	E71
E71.3	Disorders of fatty-acid metabolism	5	E71
E71.30	Disorder of fatty-acid metabolism, unspecified	6	E71.3
E71.31	Disorders of fatty-acid oxidation	6	E71.3
E71.310	Long chain/very long chain acyl CoA dehydrogenase deficiency	7	E71.31
E71.311	Medium chain acyl CoA dehydrogenase deficiency	7	E71.31
E71.312	Short chain acyl CoA dehydrogenase deficiency	7	E71.31
E71.313	Glutaric aciduria type II	7	E71.31
E71.314	Muscle carnitine palmitoyltransferase deficiency	7	E71.31
E71.318	Other disorders of fatty-acid oxidation	7	E71.31
E71.32	Disorders of ketone metabolism	6	E71.3
E71.39	Other disorders of fatty-acid metabolism	6	E71.3
E71.4	Disorders of carnitine metabolism	5	E71
E71.40	Disorder of carnitine metabolism, unspecified	6	E71.4
E71.41	Primary carnitine deficiency	6	E71.4
E71.42	Carnitine deficiency due to inborn errors of metabolism	6	E71.4
E71.43	Iatrogenic carnitine deficiency	6	E71.4
E71.44	Other secondary carnitine deficiency	6	E71.4
E71.440	Ruvalcaba-Myhre-Smith syndrome	7	E71.44
E71.448	Other secondary carnitine deficiency	7	E71.44
E71.5	Peroxisomal disorders	5	E71
E71.50	Peroxisomal disorder, unspecified	6	E71.5
E71.51	Disorders of peroxisome biogenesis	6	E71.5
E71.510	Zellweger syndrome	7	E71.51
E71.511	Neonatal adrenoleukodystrophy	7	E71.51
E71.518	Other disorders of peroxisome biogenesis	7	E71.51
E71.52	X-linked adrenoleukodystrophy	6	E71.5
E71.520	Childhood cerebral X-linked adrenoleukodystrophy	7	E71.52
E71.521	Adolescent X-linked adrenoleukodystrophy	7	E71.52
E71.522	Adrenomyeloneuropathy	7	E71.52
E71.528	Other X-linked adrenoleukodystrophy	7	E71.52
E71.529	X-linked adrenoleukodystrophy, unspecified type	7	E71.52
E71.53	Other group 2 peroxisomal disorders	6	E71.5
E71.54	Other peroxisomal disorders	6	E71.5
E71.540	Rhizomelic chondrodysplasia punctata	7	E71.54
E71.541	Zellweger-like syndrome	7	E71.54
E71.542	Other group 3 peroxisomal disorders	7	E71.54
E71.548	Other peroxisomal disorders	7	E71.54
E72	Other disorders of amino-acid metabolism	4	E70-E88
E72.0	Disorders of amino-acid transport	5	E72
E72.00	Disorders of amino-acid transport, unspecified	6	E72.0
E72.01	Cystinuria	6	E72.0
E72.02	Hartnup's disease	6	E72.0
E72.03	Lowe's syndrome	6	E72.0
E72.04	Cystinosis	6	E72.0
E72.09	Other disorders of amino-acid transport	6	E72.0
E72.1	Disorders of sulfur-bearing amino-acid metabolism	5	E72
E72.10	Disorders of sulfur-bearing amino-acid metabolism, unspecified	6	E72.1
E72.11	Homocystinuria	6	E72.1
E72.12	Methylenetetrahydrofolate reductase deficiency	6	E72.1
E72.19	Other disorders of sulfur-bearing amino-acid metabolism	6	E72.1
E72.2	Disorders of urea cycle metabolism	5	E72
E72.20	Disorder of urea cycle metabolism, unspecified	6	E72.2
E72.21	Argininemia	6	E72.2
E72.22	Arginosuccinic aciduria	6	E72.2
E72.23	Citrullinemia	6	E72.2
E72.29	Other disorders of urea cycle metabolism	6	E72.2
E72.3	Disorders of lysine and hydroxylysine metabolism	5	E72
E72.4	Disorders of ornithine metabolism	5	E72
E72.5	Disorders of glycine metabolism	5	E72
E72.50	Disorder of glycine metabolism, unspecified	6	E72.5
E72.51	Non-ketotic hyperglycinemia	6	E72.5
E72.52	Trimethylaminuria	6	E72.5
E72.53	Primary hyperoxaluria	6	E72.5
E72.59	Other disorders of glycine metabolism	6	E72.5
E72.8	Other specified disorders of amino-acid metabolism	5	E72
E72.81	Disorders of gamma aminobutyric acid metabolism	6	E72.8
E72.89	Other specified disorders of amino-acid metabolism	6	E72.8
E72.9	Disorder of amino-acid metabolism, unspecified	5	E72
E73	Lactose intolerance	4	E70-E88
E73.0	Congenital lactase deficiency	5	E73
E73.1	Secondary lactase deficiency	5	E73
E73.8	Other lactose intolerance	5	E73
E73.9	Lactose intolerance, unspecified	5	E73
E74	Other disorders of carbohydrate metabolism	4	E70-E88
E74.0	Glycogen storage disease	5	E74
E74.00	Glycogen storage disease, unspecified	6	E74.0
E74.01	von Gierke disease	6	E74.0
E74.02	Pompe disease	6	E74.0
E74.03	Cori disease	6	E74.0
E74.04	McArdle disease	6	E74.0
E74.05	Lysosome-associated membrane protein 2 [LAMP2] deficiency	6	E74.0
E74.09	Other glycogen storage disease	6	E74.0
E74.1	Disorders of fructose metabolism	5	E74
E74.10	Disorder of fructose metabolism, unspecified	6	E74.1
E74.11	Essential fructosuria	6	E74.1
E74.12	Hereditary fructose intolerance	6	E74.1
E74.19	Other disorders of fructose metabolism	6	E74.1
E74.2	Disorders of galactose metabolism	5	E74
E74.20	Disorders of galactose metabolism, unspecified	6	E74.2
E74.21	Galactosemia	6	E74.2
E74.29	Other disorders of galactose metabolism	6	E74.2
E74.3	Other disorders of intestinal carbohydrate absorption	5	E74
E74.31	Sucrase-isomaltase deficiency	6	E74.3
E74.39	Other disorders of intestinal carbohydrate absorption	6	E74.3
E74.4	Disorders of pyruvate metabolism and gluconeogenesis	5	E74
E74.8	Other specified disorders of carbohydrate metabolism	5	E74
E74.81	Disorders of glucose transport, not elsewhere classified	6	E74.8
E74.810	Glucose transporter protein type 1 deficiency	7	E74.81
E74.818	Other disorders of glucose transport	7	E74.81
E74.819	Disorders of glucose transport, unspecified	7	E74.81
E74.82	Disorders of citrate metabolism	6	E74.8
E74.820	SLC13A5 Citrate Transporter Disorder	7	E74.82
E74.829	Other disorders of citrate metabolism	7	E74.82
E74.89	Other specified disorders of carbohydrate metabolism	6	E74.8
E74.9	Disorder of carbohydrate metabolism, unspecified	5	E74
E75	Disorders of sphingolipid metabolism and other lipid storage disorders	4	E70-E88
E75.0	GM2 gangliosidosis	5	E75
E75.00	GM2 gangliosidosis, unspecified	6	E75.0
E75.01	Sandhoff disease	6	E75.0
E75.02	Tay-Sachs disease	6	E75.0
E75.09	Other GM2 gangliosidosis	6	E75.0
E75.1	Other and unspecified gangliosidosis	5	E75
E75.10	Unspecified gangliosidosis	6	E75.1
E75.11	Mucolipidosis IV	6	E75.1
E75.19	Other gangliosidosis	6	E75.1
E75.2	Other sphingolipidosis	5	E75
E75.21	Fabry (-Anderson) disease	6	E75.2
E75.22	Gaucher disease	6	E75.2
E75.23	Krabbe disease	6	E75.2
E75.24	Niemann-Pick disease	6	E75.2
E75.240	Niemann-Pick disease type A	7	E75.24
E75.241	Niemann-Pick disease type B	7	E75.24
E75.242	Niemann-Pick disease type C	7	E75.24
E75.243	Niemann-Pick disease type D	7	E75.24
E75.244	Niemann-Pick disease type A/B	7	E75.24
E75.248	Other Niemann-Pick disease	7	E75.24
E75.249	Niemann-Pick disease, unspecified	7	E75.24
E75.25	Metachromatic leukodystrophy	6	E75.2
E75.26	Sulfatase deficiency	6	E75.2
E75.27	Pelizaeus-Merzbacher disease	6	E75.2
E75.28	Canavan disease	6	E75.2
E75.29	Other sphingolipidosis	6	E75.2
E75.3	Sphingolipidosis, unspecified	5	E75
E75.4	Neuronal ceroid lipofuscinosis	5	E75
E75.5	Other lipid storage disorders	5	E75
E75.6	Lipid storage disorder, unspecified	5	E75
E76	Disorders of glycosaminoglycan metabolism	4	E70-E88
E76.0	Mucopolysaccharidosis, type I	5	E76
E76.01	Hurler's syndrome	6	E76.0
E76.02	Hurler-Scheie syndrome	6	E76.0
E76.03	Scheie's syndrome	6	E76.0
E76.1	Mucopolysaccharidosis, type II	5	E76
E76.2	Other mucopolysaccharidoses	5	E76
E76.21	Morquio mucopolysaccharidoses	6	E76.2
E76.210	Morquio A mucopolysaccharidoses	7	E76.21
E76.211	Morquio B mucopolysaccharidoses	7	E76.21
E76.219	Morquio mucopolysaccharidoses, unspecified	7	E76.21
E76.22	Sanfilippo mucopolysaccharidoses	6	E76.2
E76.29	Other mucopolysaccharidoses	6	E76.2
E76.3	Mucopolysaccharidosis, unspecified	5	E76
E76.8	Other disorders of glucosaminoglycan metabolism	5	E76
E76.9	Glucosaminoglycan metabolism disorder, unspecified	5	E76
E77	Disorders of glycoprotein metabolism	4	E70-E88
E77.0	Defects in post-translational modification of lysosomal enzymes	5	E77
E77.1	Defects in glycoprotein degradation	5	E77
E77.8	Other disorders of glycoprotein metabolism	5	E77
E77.9	Disorder of glycoprotein metabolism, unspecified	5	E77
E78	Disorders of lipoprotein metabolism and other lipidemias	4	E70-E88
E78.0	Pure hypercholesterolemia	5	E78
E78.00	Pure hypercholesterolemia, unspecified	6	E78.0
E78.01	Familial hypercholesterolemia	6	E78.0
E78.1	Pure hyperglyceridemia	5	E78
E78.2	Mixed hyperlipidemia	5	E78
E78.3	Hyperchylomicronemia	5	E78
E78.4	Other hyperlipidemia	5	E78
E78.41	Elevated Lipoprotein(a)	6	E78.4
E78.49	Other hyperlipidemia	6	E78.4
E78.5	Hyperlipidemia, unspecified	5	E78
E78.6	Lipoprotein deficiency	5	E78
E78.7	Disorders of bile acid and cholesterol metabolism	5	E78
E78.70	Disorder of bile acid and cholesterol metabolism, unspecified	6	E78.7
E78.71	Barth syndrome	6	E78.7
E78.72	Smith-Lemli-Opitz syndrome	6	E78.7
E78.79	Other disorders of bile acid and cholesterol metabolism	6	E78.7
E78.8	Other disorders of lipoprotein metabolism	5	E78
E78.81	Lipoid dermatoarthritis	6	E78.8
E78.89	Other lipoprotein metabolism disorders	6	E78.8
E78.9	Disorder of lipoprotein metabolism, unspecified	5	E78
E79	Disorders of purine and pyrimidine metabolism	4	E70-E88
E79.0	Hyperuricemia without signs of inflammatory arthritis and tophaceous disease	5	E79
E79.1	Lesch-Nyhan syndrome	5	E79
E79.2	Myoadenylate deaminase deficiency	5	E79
E79.8	Other disorders of purine and pyrimidine metabolism	5	E79
E79.81	Aicardi-Goutières syndrome	6	E79.8
E79.82	Hereditary xanthinuria	6	E79.8
E79.89	Other specified disorders of purine and pyrimidine metabolism	6	E79.8
E79.9	Disorder of purine and pyrimidine metabolism, unspecified	5	E79
E80	Disorders of porphyrin and bilirubin metabolism	4	E70-E88
E80.0	Hereditary erythropoietic porphyria	5	E80
E80.1	Porphyria cutanea tarda	5	E80
E80.2	Other and unspecified porphyria	5	E80
E80.20	Unspecified porphyria	6	E80.2
E80.21	Acute intermittent (hepatic) porphyria	6	E80.2
E80.29	Other porphyria	6	E80.2
E80.3	Defects of catalase and peroxidase	5	E80
E80.4	Gilbert syndrome	5	E80
E80.5	Crigler-Najjar syndrome	5	E80
E80.6	Other disorders of bilirubin metabolism	5	E80
E80.7	Disorder of bilirubin metabolism, unspecified	5	E80
E83	Disorders of mineral metabolism	4	E70-E88
E83.0	Disorders of copper metabolism	5	E83
E83.00	Disorder of copper metabolism, unspecified	6	E83.0
E83.01	Wilson's disease	6	E83.0
E83.09	Other disorders of copper metabolism	6	E83.0
E83.1	Disorders of iron metabolism	5	E83
E83.10	Disorder of iron metabolism, unspecified	6	E83.1
E83.11	Hemochromatosis	6	E83.1
E83.110	Hereditary hemochromatosis	7	E83.11
E83.111	Hemochromatosis due to repeated red blood cell transfusions	7	E83.11
E83.118	Other hemochromatosis	7	E83.11
E83.119	Hemochromatosis, unspecified	7	E83.11
E83.19	Other disorders of iron metabolism	6	E83.1
E83.2	Disorders of zinc metabolism	5	E83
E83.3	Disorders of phosphorus metabolism and phosphatases	5	E83
E83.30	Disorder of phosphorus metabolism, unspecified	6	E83.3
E83.31	Familial hypophosphatemia	6	E83.3
E83.32	Hereditary vitamin D-dependent rickets (type 1) (type 2)	6	E83.3
E83.39	Other disorders of phosphorus metabolism	6	E83.3
E83.4	Disorders of magnesium metabolism	5	E83
E83.40	Disorders of magnesium metabolism, unspecified	6	E83.4
E83.41	Hypermagnesemia	6	E83.4
E83.42	Hypomagnesemia	6	E83.4
E83.49	Other disorders of magnesium metabolism	6	E83.4
E83.5	Disorders of calcium metabolism	5	E83
E83.50	Unspecified disorder of calcium metabolism	6	E83.5
E83.51	Hypocalcemia	6	E83.5
E83.52	Hypercalcemia	6	E83.5
E83.59	Other disorders of calcium metabolism	6	E83.5
E83.8	Other disorders of mineral metabolism	5	E83
E83.81	Hungry bone syndrome	6	E83.8
E83.89	Other disorders of mineral metabolism	6	E83.8
E83.9	Disorder of mineral metabolism, unspecified	5	E83
E84	Cystic fibrosis	4	E70-E88
E84.0	Cystic fibrosis with pulmonary manifestations	5	E84
E84.1	Cystic fibrosis with intestinal manifestations	5	E84
E84.11	Meconium ileus in cystic fibrosis	6	E84.1
E84.19	Cystic fibrosis with other intestinal manifestations	6	E84.1
E84.8	Cystic fibrosis with other manifestations	5	E84
E84.9	Cystic fibrosis, unspecified	5	E84
E85	Amyloidosis	4	E70-E88
E85.0	Non-neuropathic heredofamilial amyloidosis	5	E85
E85.1	Neuropathic heredofamilial amyloidosis	5	E85
E85.2	Heredofamilial amyloidosis, unspecified	5	E85
E85.3	Secondary systemic amyloidosis	5	E85
E85.4	Organ-limited amyloidosis	5	E85
E85.8	Other amyloidosis	5	E85
E85.81	Light chain (AL) amyloidosis	6	E85.8
E85.82	Wild-type transthyretin-related (ATTR) amyloidosis	6	E85.8
E85.89	Other amyloidosis	6	E85.8
E85.9	Amyloidosis, unspecified	5	E85
E86	Volume depletion	4	E70-E88
E86.0	Dehydration	5	E86
E86.1	Hypovolemia	5	E86
E86.9	Volume depletion, unspecified	5	E86
E87	Other disorders of fluid, electrolyte and acid-base balance	4	E70-E88
E87.0	Hyperosmolality and hypernatremia	5	E87
E87.1	Hypo-osmolality and hyponatremia	5	E87
E87.2	Acidosis	5	E87
E87.20	Acidosis, unspecified	6	E87.2
E87.21	Acute metabolic acidosis	6	E87.2
E87.22	Chronic metabolic acidosis	6	E87.2
E87.29	Other acidosis	6	E87.2
E87.3	Alkalosis	5	E87
E87.4	Mixed disorder of acid-base balance	5	E87
E87.5	Hyperkalemia	5	E87
E87.6	Hypokalemia	5	E87
E87.7	Fluid overload	5	E87
E87.70	Fluid overload, unspecified	6	E87.7
E87.71	Transfusion associated circulatory overload	6	E87.7
E87.79	Other fluid overload	6	E87.7
E87.8	Other disorders of electrolyte and fluid balance, not elsewhere classified	5	E87
E88	Other and unspecified metabolic disorders	4	E70-E88
E88.0	Disorders of plasma-protein metabolism, not elsewhere classified	5	E88
E88.01	Alpha-1-antitrypsin deficiency	6	E88.0
E88.02	Plasminogen deficiency	6	E88.0
E88.09	Other disorders of plasma-protein metabolism, not elsewhere classified	6	E88.0
E88.1	Lipodystrophy, not elsewhere classified	5	E88
E88.2	Lipomatosis, not elsewhere classified	5	E88
E88.3	Tumor lysis syndrome	5	E88
E88.4	Mitochondrial metabolism disorders	5	E88
E88.40	Mitochondrial metabolism disorder, unspecified	6	E88.4
E88.41	MELAS syndrome	6	E88.4
E88.42	MERRF syndrome	6	E88.4
E88.43	Disorders of mitochondrial tRNA synthetases	6	E88.4
E88.49	Other mitochondrial metabolism disorders	6	E88.4
E88.8	Other specified metabolic disorders	5	E88
E88.81	Metabolic syndrome and other insulin resistance	6	E88.8
E88.810	Metabolic syndrome	7	E88.81
E88.811	Insulin resistance syndrome, Type A	7	E88.81
E88.818	Other insulin resistance	7	E88.81
E88.819	Insulin resistance, unspecified	7	E88.81
E88.82	Obesity due to disruption of MC4R pathway	6	E88.8
E88.89	Other specified metabolic disorders	6	E88.8
E88.9	Metabolic disorder, unspecified	5	E88
E88.A	Wasting disease (syndrome) due to underlying condition	5	E88
E89	Postprocedural endocrine and metabolic complications and disorders, not elsewhere classified	4	E89-E89
E89.0	Postprocedural hypothyroidism	5	E89
E89.1	Postprocedural hypoinsulinemia	5	E89
E89.2	Postprocedural hypoparathyroidism	5	E89
E89.3	Postprocedural hypopituitarism	5	E89
E89.4	Postprocedural ovarian failure	5	E89
E89.40	Asymptomatic postprocedural ovarian failure	6	E89.4
E89.41	Symptomatic postprocedural ovarian failure	6	E89.4
E89.5	Postprocedural testicular hypofunction	5	E89
E89.6	Postprocedural adrenocortical (-medullary) hypofunction	5	E89
E89.8	Other postprocedural endocrine and metabolic complications and disorders	5	E89
E89.81	Postprocedural hemorrhage of an endocrine system organ or structure following a procedure	6	E89.8
E89.810	Postprocedural hemorrhage of an endocrine system organ or structure following an endocrine system procedure	7	E89.81
E89.811	Postprocedural hemorrhage of an endocrine system organ or structure following other procedure	7	E89.81
E89.82	Postprocedural hematoma and seroma of an endocrine system organ or structure	6	E89.8
E89.820	Postprocedural hematoma of an endocrine system organ or structure following an endocrine system procedure	7	E89.82
E89.821	Postprocedural hematoma of an endocrine system organ or structure following other procedure	7	E89.82
E89.822	Postprocedural seroma of an endocrine system organ or structure following an endocrine system procedure	7	E89.82
E89.823	Postprocedural seroma of an endocrine system organ or structure following other procedure	7	E89.82
E89.89	Other postprocedural endocrine and metabolic complications and disorders	6	E89.8
E89-E89	Postprocedural endocrine and metabolic complications and disorders, not elsewhere classified	3	E00-E89
Echovirus	Echovirus	4	dummy2
Enterococcus	Enterococcus	4	dummy2
Escherichia coli	Escherichia coli	4	dummy2
F01	Vascular dementia	4	F01-F09
F01.5	Vascular dementia, unspecified severity	5	F01
F01.50	Vascular dementia, unspecified severity, without behavioral disturbance, psychotic disturbance, mood disturbance, and anxiety	6	F01.5
F01.51	Vascular dementia, unspecified severity, with behavioral disturbance	6	F01.5
F01.511	Vascular dementia, unspecified severity, with agitation	7	F01.51
F01.518	Vascular dementia, unspecified severity, with other behavioral disturbance	7	F01.51
F01.52	Vascular dementia, unspecified severity, with psychotic disturbance	6	F01.5
F01.53	Vascular dementia, unspecified severity, with mood disturbance	6	F01.5
F01.54	Vascular dementia, unspecified severity, with anxiety	6	F01.5
F01.A	Vascular dementia, mild	5	F01
F01.A0	Vascular dementia, mild, without behavioral disturbance, psychotic disturbance, mood disturbance, and anxiety	6	F01.A
F01.A1	Vascular dementia, mild, with behavioral disturbance	6	F01.A
F01.A11	Vascular dementia, mild, with agitation	7	F01.A1
F01.A18	Vascular dementia, mild, with other behavioral disturbance	7	F01.A1
F01.A2	Vascular dementia, mild, with psychotic disturbance	6	F01.A
F01.A3	Vascular dementia, mild, with mood disturbance	6	F01.A
F01.A4	Vascular dementia, mild, with anxiety	6	F01.A
F01.B	Vascular dementia, moderate	5	F01
F01.B0	Vascular dementia, moderate, without behavioral disturbance, psychotic disturbance, mood disturbance, and anxiety	6	F01.B
F01.B1	Vascular dementia, moderate, with behavioral disturbance	6	F01.B
F01.B11	Vascular dementia, moderate, with agitation	7	F01.B1
F01.B18	Vascular dementia, moderate, with other behavioral disturbance	7	F01.B1
F01.B2	Vascular dementia, moderate, with psychotic disturbance	6	F01.B
F01.B3	Vascular dementia, moderate, with mood disturbance	6	F01.B
F01.B4	Vascular dementia, moderate, with anxiety	6	F01.B
F01.C	Vascular dementia, severe	5	F01
F01.C0	Vascular dementia, severe, without behavioral disturbance, psychotic disturbance, mood disturbance, and anxiety	6	F01.C
F01.C1	Vascular dementia, severe, with behavioral disturbance	6	F01.C
F01.C11	Vascular dementia, severe, with agitation	7	F01.C1
F01.C18	Vascular dementia, severe, with other behavioral disturbance	7	F01.C1
F01.C2	Vascular dementia, severe, with psychotic disturbance	6	F01.C
F01.C3	Vascular dementia, severe, with mood disturbance	6	F01.C
F01.C4	Vascular dementia, severe, with anxiety	6	F01.C
F01-F09	Mental disorders due to known physiological conditions	3	F01-F99
F01-F99	Mental, Behavioral and Neurodevelopmental disorders	2	Root
F02	Dementia in other diseases classified elsewhere	4	F01-F09
F02.8	Dementia in other diseases classified elsewhere, unspecified severity	5	F02
F02.80	Dementia in other diseases classified elsewhere, unspecified severity, without behavioral disturbance, psychotic disturbance, mood disturbance, and anxiety	6	F02.8
F02.81	Dementia in other diseases classified elsewhere, unspecified severity, with behavioral disturbance	6	F02.8
F02.811	Dementia in other diseases classified elsewhere, unspecified severity, with agitation	7	F02.81
F02.818	Dementia in other diseases classified elsewhere, unspecified severity, with other behavioral disturbance	7	F02.81
F02.82	Dementia in other diseases classified elsewhere, unspecified severity, with psychotic disturbance	6	F02.8
F02.83	Dementia in other diseases classified elsewhere, unspecified severity, with mood disturbance	6	F02.8
F02.84	Dementia in other diseases classified elsewhere, unspecified severity, with anxiety	6	F02.8
F02.A	Dementia in other diseases classified elsewhere, mild	5	F02
F02.A0	Dementia in other diseases classified elsewhere, mild, without behavioral disturbance, psychotic disturbance, mood disturbance, and anxiety	6	F02.A
F02.A1	Dementia in other diseases classified elsewhere, mild, with behavioral disturbance	6	F02.A
F02.A11	Dementia in other diseases classified elsewhere, mild, with agitation	7	F02.A1
F02.A18	Dementia in other diseases classified elsewhere, mild, with other behavioral disturbance	7	F02.A1
F02.A2	Dementia in other diseases classified elsewhere, mild, with psychotic disturbance	6	F02.A
F02.A3	Dementia in other diseases classified elsewhere, mild, with mood disturbance	6	F02.A
F02.A4	Dementia in other diseases classified elsewhere, mild, with anxiety	6	F02.A
F02.B	Dementia in other diseases classified elsewhere, moderate	5	F02
F02.B0	Dementia in other diseases classified elsewhere, moderate, without behavioral disturbance, psychotic disturbance, mood disturbance, and anxiety	6	F02.B
F02.B1	Dementia in other diseases classified elsewhere, moderate, with behavioral disturbance	6	F02.B
F02.B11	Dementia in other diseases classified elsewhere, moderate, with agitation	7	F02.B1
F02.B18	Dementia in other diseases classified elsewhere, moderate, with other behavioral disturbance	7	F02.B1
F02.B2	Dementia in other diseases classified elsewhere, moderate, with psychotic disturbance	6	F02.B
F02.B3	Dementia in other diseases classified elsewhere, moderate, with mood disturbance	6	F02.B
F02.B4	Dementia in other diseases classified elsewhere, moderate, with anxiety	6	F02.B
F02.C	Dementia in other diseases classified elsewhere, severe	5	F02
F02.C0	Dementia in other diseases classified elsewhere, severe, without behavioral disturbance, psychotic disturbance, mood disturbance, and anxiety	6	F02.C
F02.C1	Dementia in other diseases classified elsewhere, severe, with behavioral disturbance	6	F02.C
F02.C11	Dementia in other diseases classified elsewhere, severe, with agitation	7	F02.C1
F02.C18	Dementia in other diseases classified elsewhere, severe, with other behavioral disturbance	7	F02.C1
F02.C2	Dementia in other diseases classified elsewhere, severe, with psychotic disturbance	6	F02.C
F02.C3	Dementia in other diseases classified elsewhere, severe, with mood disturbance	6	F02.C
F02.C4	Dementia in other diseases classified elsewhere, severe, with anxiety	6	F02.C
F03	Unspecified dementia	4	F01-F09
F03.9	Unspecified dementia, unspecified severity	5	F03
F03.90	Unspecified dementia, unspecified severity, without behavioral disturbance, psychotic disturbance, mood disturbance, and anxiety	6	F03.9
F03.91	Unspecified dementia, unspecified severity, with behavioral disturbance	6	F03.9
F03.911	Unspecified dementia, unspecified severity, with agitation	7	F03.91
F03.918	Unspecified dementia, unspecified severity, with other behavioral disturbance	7	F03.91
F03.92	Unspecified dementia, unspecified severity, with psychotic disturbance	6	F03.9
F03.93	Unspecified dementia, unspecified severity, with mood disturbance	6	F03.9
F03.94	Unspecified dementia, unspecified severity, with anxiety	6	F03.9
F03.A	Unspecified dementia, mild	5	F03
F03.A0	Unspecified dementia, mild, without behavioral disturbance, psychotic disturbance, mood disturbance, and anxiety	6	F03.A
F03.A1	Unspecified dementia, mild, with behavioral disturbance	6	F03.A
F03.A11	Unspecified dementia, mild, with agitation	7	F03.A1
F03.A18	Unspecified dementia, mild, with other behavioral disturbance	7	F03.A1
F03.A2	Unspecified dementia, mild, with psychotic disturbance	6	F03.A
F03.A3	Unspecified dementia, mild, with mood disturbance	6	F03.A
F03.A4	Unspecified dementia, mild, with anxiety	6	F03.A
F03.B	Unspecified dementia, moderate	5	F03
F03.B0	Unspecified dementia, moderate, without behavioral disturbance, psychotic disturbance, mood disturbance, and anxiety	6	F03.B
F03.B1	Unspecified dementia, moderate, with behavioral disturbance	6	F03.B
F03.B11	Unspecified dementia, moderate, with agitation	7	F03.B1
F03.B18	Unspecified dementia, moderate, with other behavioral disturbance	7	F03.B1
F03.B2	Unspecified dementia, moderate, with psychotic disturbance	6	F03.B
F03.B3	Unspecified dementia, moderate, with mood disturbance	6	F03.B
F03.B4	Unspecified dementia, moderate, with anxiety	6	F03.B
F03.C	Unspecified dementia, severe	5	F03
F03.C0	Unspecified dementia, severe, without behavioral disturbance, psychotic disturbance, mood disturbance, and anxiety	6	F03.C
F03.C1	Unspecified dementia, severe, with behavioral disturbance	6	F03.C
F03.C11	Unspecified dementia, severe, with agitation	7	F03.C1
F03.C18	Unspecified dementia, severe, with other behavioral disturbance	7	F03.C1
F03.C2	Unspecified dementia, severe, with psychotic disturbance	6	F03.C
F03.C3	Unspecified dementia, severe, with mood disturbance	6	F03.C
F03.C4	Unspecified dementia, severe, with anxiety	6	F03.C
F04	Amnestic disorder due to known physiological condition	4	F01-F09
F05	Delirium due to known physiological condition	4	F01-F09
F06	Other mental disorders due to known physiological condition	4	F01-F09
F06.0	Psychotic disorder with hallucinations due to known physiological condition	5	F06
F06.1	Catatonic disorder due to known physiological condition	5	F06
F06.2	Psychotic disorder with delusions due to known physiological condition	5	F06
F06.3	Mood disorder due to known physiological condition	5	F06
F06.30	Mood disorder due to known physiological condition, unspecified	6	F06.3
F06.31	Mood disorder due to known physiological condition with depressive features	6	F06.3
F06.32	Mood disorder due to known physiological condition with major depressive-like episode	6	F06.3
F06.33	Mood disorder due to known physiological condition with manic features	6	F06.3
F06.34	Mood disorder due to known physiological condition with mixed features	6	F06.3
F06.4	Anxiety disorder due to known physiological condition	5	F06
F06.7	Mild neurocognitive disorder due to known physiological condition	5	F06
F06.70	Mild neurocognitive disorder due to known physiological condition without behavioral disturbance	6	F06.7
F06.71	Mild neurocognitive disorder due to known physiological condition with behavioral disturbance	6	F06.7
F06.8	Other specified mental disorders due to known physiological condition	5	F06
F07	Personality and behavioral disorders due to known physiological condition	4	F01-F09
F07.0	Personality change due to known physiological condition	5	F07
F07.8	Other personality and behavioral disorders due to known physiological condition	5	F07
F07.81	Postconcussional syndrome	6	F07.8
F07.89	Other personality and behavioral disorders due to known physiological condition	6	F07.8
F07.9	Unspecified personality and behavioral disorder due to known physiological condition	5	F07
F09	Unspecified mental disorder due to known physiological condition	4	F01-F09
F10	Alcohol related disorders	4	F10-F19
F10.1	Alcohol abuse	5	F10
F10.10	Alcohol abuse, uncomplicated	6	F10.1
F10.11	Alcohol abuse, in remission	6	F10.1
F10.12	Alcohol abuse with intoxication	6	F10.1
F10.13	Alcohol abuse, with withdrawal	6	F10.1
F10.14	Alcohol abuse with alcohol-induced mood disorder	6	F10.1
F10.15	Alcohol abuse with alcohol-induced psychotic disorder	6	F10.1
F10.18	Alcohol abuse with other alcohol-induced disorders	6	F10.1
F10.19	Alcohol abuse with unspecified alcohol-induced disorder	6	F10.1
F10.2	Alcohol dependence	5	F10
F10.20	Alcohol dependence, uncomplicated	6	F10.2
F10.21	Alcohol dependence, in remission	6	F10.2
F10.22	Alcohol dependence with intoxication	6	F10.2
F10.23	Alcohol dependence with withdrawal	6	F10.2
F10.24	Alcohol dependence with alcohol-induced mood disorder	6	F10.2
F10.25	Alcohol dependence with alcohol-induced psychotic disorder		F10.2
F10.26	Alcohol dependence with alcohol-induced persisting amnestic disorder	6	F10.2
F10.27	Alcohol dependence with alcohol-induced persisting dementia	6	F10.2
F10.28	Alcohol dependence with other alcohol-induced disorders	6	F10.2
F10.29	Alcohol dependence with unspecified alcohol-induced disorder	6	F10.2
F10.9	Alcohol use, unspecified	5	F10
F10.90	Alcohol use, unspecified, uncomplicated	6	F10.9
F10.91	Alcohol use, unspecified, in remission	6	F10.9
F10.92	Alcohol use, unspecified with intoxication	6	F10.9
F10.93	Alcohol use, unspecified with withdrawal	6	F10.9
F10.94	Alcohol use, unspecified with alcohol-induced mood disorder	6	F10.9
F10.95	Alcohol use, unspecified with alcohol-induced psychotic disorder	6	F10.9
F10.96	Alcohol use, unspecified with alcohol-induced persisting amnestic disorder	6	F10.9
F10.97	Alcohol use, unspecified with alcohol-induced persisting dementia	6	F10.9
F10.98	Alcohol use, unspecified with other alcohol-induced disorders	6	F10.9
F10.99	Alcohol use, unspecified with unspecified alcohol-induced disorder	6	F10.9
F11	Opioid related disorders	4	F10-F19
F11.1	Opioid abuse	5	F11
F11.10	Opioid abuse, uncomplicated	6	F11.1
F11.11	Opioid abuse, in remission	6	F11.1
F11.12	Opioid abuse with intoxication	6	F11.1
F11.13	Opioid abuse with withdrawal	6	F11.1
F11.14	Opioid abuse with opioid-induced mood disorder	6	F11.1
F11.15	Opioid abuse with opioid-induced psychotic disorder	6	F11.1
F11.18	Opioid abuse with other opioid-induced disorder	6	F11.1
F11.19	Opioid abuse with unspecified opioid-induced disorder	6	F11.1
F11.2	Opioid dependence	5	F11
F11.20	Opioid dependence, uncomplicated	6	F11.2
F11.21	Opioid dependence, in remission	6	F11.2
F11.22	Opioid dependence with intoxication	6	F11.2
F11.23	Opioid dependence with withdrawal	6	F11.2
F11.24	Opioid dependence with opioid-induced mood disorder	6	F11.2
F11.25	Opioid dependence with opioid-induced psychotic disorder	6	F11.2
F11.28	Opioid dependence with other opioid-induced disorder	6	F11.2
F11.29	Opioid dependence with unspecified opioid-induced disorder	6	F11.2
F11.9	Opioid use, unspecified	5	F11
F11.90	Opioid use, unspecified, uncomplicated	6	F11.9
F11.91	Opioid use, unspecified, in remission	6	F11.9
F11.92	Opioid use, unspecified with intoxication	6	F11.9
F11.93	Opioid use, unspecified with withdrawal	6	F11.9
F11.94	Opioid use, unspecified with opioid-induced mood disorder	6	F11.9
F11.95	Opioid use, unspecified with opioid-induced psychotic disorder	6	F11.9
F11.98	Opioid use, unspecified with other specified opioid-induced disorder	6	F11.9
F11.99	Opioid use, unspecified with unspecified opioid-induced disorder	6	F11.9
F12	Cannabis related disorders	4	F10-F19
F12.1	Cannabis abuse	5	F12
F12.10	Cannabis abuse, uncomplicated	6	F12.1
F12.11	Cannabis abuse, in remission	6	F12.1
F12.12	Cannabis abuse with intoxication	6	F12.1
F12.13	Cannabis abuse with withdrawal	6	F12.1
F12.15	Cannabis abuse with psychotic disorder	6	F12.1
F12.18	Cannabis abuse with other cannabis-induced disorder	6	F12.1
F12.19	Cannabis abuse with unspecified cannabis-induced disorder	6	F12.1
F12.2	Cannabis dependence	5	F12
F12.20	Cannabis dependence, uncomplicated	6	F12.2
F12.21	Cannabis dependence, in remission	6	F12.2
F12.22	Cannabis dependence with intoxication	6	F12.2
F12.23	Cannabis dependence with withdrawal	6	F12.2
F12.25	Cannabis dependence with psychotic disorder	6	F12.2
F12.28	Cannabis dependence with other cannabis-induced disorder	6	F12.2
F12.29	Cannabis dependence with unspecified cannabis-induced disorder	6	F12.2
F12.9	Cannabis use, unspecified	5	F12
F12.90	Cannabis use, unspecified, uncomplicated	6	F12.9
F12.91	Cannabis use, unspecified, in remission	6	F12.9
F12.92	Cannabis use, unspecified with intoxication	6	F12.9
F12.93	Cannabis use, unspecified with withdrawal	6	F12.9
F12.95	Cannabis use, unspecified with psychotic disorder	6	F12.9
F12.98	Cannabis use, unspecified with other cannabis-induced disorder	6	F12.9
F12.99	Cannabis use, unspecified with unspecified cannabis-induced disorder	6	F12.9
F13	Sedative, hypnotic, or anxiolytic related disorders	4	F10-F19
F13.1	Sedative, hypnotic or anxiolytic-related abuse	5	F13
F13.10	Sedative, hypnotic or anxiolytic abuse, uncomplicated	6	F13.1
F13.11	Sedative, hypnotic or anxiolytic abuse, in remission	6	F13.1
F13.12	Sedative, hypnotic or anxiolytic abuse with intoxication	6	F13.1
F13.13	Sedative, hypnotic or anxiolytic abuse with withdrawal	6	F13.1
F13.14	Sedative, hypnotic or anxiolytic abuse with sedative, hypnotic or anxiolytic-induced mood disorder	6	F13.1
F13.15	Sedative, hypnotic or anxiolytic abuse with sedative, hypnotic or anxiolytic-induced psychotic disorder	6	F13.1
F13.18	Sedative, hypnotic or anxiolytic abuse with other sedative, hypnotic or anxiolytic-induced disorders	6	F13.1
F13.19	Sedative, hypnotic or anxiolytic abuse with unspecified sedative, hypnotic or anxiolytic-induced disorder	6	F13.1
F13.2	Sedative, hypnotic or anxiolytic-related dependence	5	F13
F13.20	Sedative, hypnotic or anxiolytic dependence, uncomplicated	6	F13.2
F13.21	Sedative, hypnotic or anxiolytic dependence, in remission	6	F13.2
F13.22	Sedative, hypnotic or anxiolytic dependence with intoxication	6	F13.2
F13.23	Sedative, hypnotic or anxiolytic dependence with withdrawal	6	F13.2
F13.24	Sedative, hypnotic or anxiolytic dependence with sedative, hypnotic or anxiolytic-induced mood disorder	6	F13.2
F13.25	Sedative, hypnotic or anxiolytic dependence with sedative, hypnotic or anxiolytic-induced psychotic disorder	6	F13.2
F13.26	Sedative, hypnotic or anxiolytic dependence with sedative, hypnotic or anxiolytic-induced persisting amnestic disorder	6	F13.2
F13.27	Sedative, hypnotic or anxiolytic dependence with sedative, hypnotic or anxiolytic-induced persisting dementia	6	F13.2
F13.28	Sedative, hypnotic or anxiolytic dependence with other sedative, hypnotic or anxiolytic-induced disorders	6	F13.2
F13.29	Sedative, hypnotic or anxiolytic dependence with unspecified sedative, hypnotic or anxiolytic-induced disorder	6	F13.2
F13.9	Sedative, hypnotic or anxiolytic-related use, unspecified	5	F13
F13.90	Sedative, hypnotic, or anxiolytic use, unspecified, uncomplicated	6	F13.9
F13.91	Sedative, hypnotic or anxiolytic use, unspecified, in remission	6	F13.9
F13.92	Sedative, hypnotic or anxiolytic use, unspecified with intoxication	6	F13.9
F13.93	Sedative, hypnotic or anxiolytic use, unspecified with withdrawal	6	F13.9
F13.94	Sedative, hypnotic or anxiolytic use, unspecified with sedative, hypnotic or anxiolytic-induced mood disorder	6	F13.9
F13.95	Sedative, hypnotic or anxiolytic use, unspecified with sedative, hypnotic or anxiolytic-induced psychotic disorder	6	F13.9
F13.96	Sedative, hypnotic or anxiolytic use, unspecified with sedative, hypnotic or anxiolytic-induced persisting amnestic disorder	6	F13.9
F13.97	Sedative, hypnotic or anxiolytic use, unspecified with sedative, hypnotic or anxiolytic-induced persisting dementia	6	F13.9
F13.98	Sedative, hypnotic or anxiolytic use, unspecified with other sedative, hypnotic or anxiolytic-induced disorders	6	F13.9
F13.99	Sedative, hypnotic or anxiolytic use, unspecified with unspecified sedative, hypnotic or anxiolytic-induced disorder	6	F13.9
F14	Cocaine related disorders	4	F10-F19
F14.1	Cocaine abuse	5	F14
F14.10	Cocaine abuse, uncomplicated	6	F14.1
F14.11	Cocaine abuse, in remission	6	F14.1
F14.12	Cocaine abuse with intoxication	6	F14.1
F14.13	Cocaine abuse, unspecified with withdrawal	6	F14.1
F14.14	Cocaine abuse with cocaine-induced mood disorder	6	F14.1
F14.15	Cocaine abuse with cocaine-induced psychotic disorder	6	F14.1
F14.18	Cocaine abuse with other cocaine-induced disorder	6	F14.1
F14.19	Cocaine abuse with unspecified cocaine-induced disorder	6	F14.1
F14.2	Cocaine dependence	5	F14
F14.20	Cocaine dependence, uncomplicated	6	F14.2
F14.21	Cocaine dependence, in remission	6	F14.2
F14.22	Cocaine dependence with intoxication	6	F14.2
F14.23	Cocaine dependence with withdrawal	6	F14.2
F14.24	Cocaine dependence with cocaine-induced mood disorder	6	F14.2
F14.25	Cocaine dependence with cocaine-induced psychotic disorder	6	F14.2
F14.28	Cocaine dependence with other cocaine-induced disorder	6	F14.2
F14.29	Cocaine dependence with unspecified cocaine-induced disorder	6	F14.2
F14.9	Cocaine use, unspecified	5	F14
F14.90	Cocaine use, unspecified, uncomplicated	6	F14.9
F14.91	Cocaine use, unspecified, in remission	6	F14.9
F14.92	Cocaine use, unspecified with intoxication	6	F14.9
F14.93	Cocaine use, unspecified with withdrawal	6	F14.9
F14.94	Cocaine use, unspecified with cocaine-induced mood disorder	6	F14.9
F14.95	Cocaine use, unspecified with cocaine-induced psychotic disorder	6	F14.9
F14.98	Cocaine use, unspecified with other specified cocaine-induced disorder	6	F14.9
F14.99	Cocaine use, unspecified with unspecified cocaine-induced disorder	6	F14.9
F15	Other stimulant related disorders	4	F10-F19
F15.1	Other stimulant abuse	5	F15
F15.10	Other stimulant abuse, uncomplicated	6	F15.1
F15.11	Other stimulant abuse, in remission	6	F15.1
F15.12	Other stimulant abuse with intoxication	6	F15.1
F15.13	Other stimulant abuse with withdrawal	6	F15.1
F15.14	Other stimulant abuse with stimulant-induced mood disorder	6	F15.1
F15.15	Other stimulant abuse with stimulant-induced psychotic disorder	6	F15.1
F15.18	Other stimulant abuse with other stimulant-induced disorder	6	F15.1
F15.19	Other stimulant abuse with unspecified stimulant-induced disorder	6	F15.1
F15.2	Other stimulant dependence	5	F15
F15.20	Other stimulant dependence, uncomplicated	6	F15.2
F15.21	Other stimulant dependence, in remission	6	F15.2
F15.22	Other stimulant dependence with intoxication	6	F15.2
F15.23	Other stimulant dependence with withdrawal	6	F15.2
F15.24	Other stimulant dependence with stimulant-induced mood disorder	6	F15.2
F15.25	Other stimulant dependence with stimulant-induced psychotic disorder	6	F15.2
F15.28	Other stimulant dependence with other stimulant-induced disorder	6	F15.2
F15.29	Other stimulant dependence with unspecified stimulant-induced disorder	6	F15.2
F15.9	Other stimulant use, unspecified	5	F15
F15.90	Other stimulant use, unspecified, uncomplicated	6	F15.9
F15.91	Other stimulant use, unspecified, in remission	6	F15.9
F15.92	Other stimulant use, unspecified with intoxication	6	F15.9
F15.93	Other stimulant use, unspecified with withdrawal	6	F15.9
F15.94	Other stimulant use, unspecified with stimulant-induced mood disorder	6	F15.9
F15.95	Other stimulant use, unspecified with stimulant-induced psychotic disorder	6	F15.9
F15.98	Other stimulant use, unspecified with other stimulant-induced disorder	6	F15.9
F15.99	Other stimulant use, unspecified with unspecified stimulant-induced disorder	6	F15.9
F16	Hallucinogen related disorders	4	F10-F19
F16.1	Hallucinogen abuse	5	F16
F16.10	Hallucinogen abuse, uncomplicated	6	F16.1
F16.11	Hallucinogen abuse, in remission	6	F16.1
F16.12	Hallucinogen abuse with intoxication	6	F16.1
F16.14	Hallucinogen abuse with hallucinogen-induced mood disorder	6	F16.1
F16.15	Hallucinogen abuse with hallucinogen-induced psychotic disorder	6	F16.1
F16.18	Hallucinogen abuse with other hallucinogen-induced disorder	6	F16.1
F16.19	Hallucinogen abuse with unspecified hallucinogen-induced disorder	6	F16.1
F16.2	Hallucinogen dependence	5	F16
F16.20	Hallucinogen dependence, uncomplicated	6	F16.2
F16.21	Hallucinogen dependence, in remission	6	F16.2
F16.22	Hallucinogen dependence with intoxication	6	F16.2
F16.24	Hallucinogen dependence with hallucinogen-induced mood disorder	6	F16.2
F16.25	Hallucinogen dependence with hallucinogen-induced psychotic disorder	6	F16.2
F16.28	Hallucinogen dependence with other hallucinogen-induced disorder	6	F16.2
F16.29	Hallucinogen dependence with unspecified hallucinogen-induced disorder	6	F16.2
F16.9	Hallucinogen use, unspecified	5	F16
F16.90	Hallucinogen use, unspecified, uncomplicated	6	F16.9
F16.91	Hallucinogen use, unspecified, in remission	6	F16.9
F16.92	Hallucinogen use, unspecified with intoxication	6	F16.9
F16.94	Hallucinogen use, unspecified with hallucinogen-induced mood disorder	6	F16.9
F16.95	Hallucinogen use, unspecified with hallucinogen-induced psychotic disorder	6	F16.9
F16.98	Hallucinogen use, unspecified with other specified hallucinogen-induced disorder	6	F16.9
F16.99	Hallucinogen use, unspecified with unspecified hallucinogen-induced disorder	6	F16.9
F17	Nicotine dependence	4	F10-F19
F17.2	Nicotine dependence	5	F17
F17.20	Nicotine dependence, unspecified	6	F17.2
F17.21	Nicotine dependence, cigarettes	6	F17.2
F17.22	Nicotine dependence, chewing tobacco	6	F17.2
F17.29	Nicotine dependence, other tobacco product	6	F17.2
F18	Inhalant related disorders	4	F10-F19
F18.1	Inhalant abuse	5	F18
F18.10	Inhalant abuse, uncomplicated	6	F18.1
F18.11	Inhalant abuse, in remission	6	F18.1
F18.12	Inhalant abuse with intoxication	6	F18.1
F18.14	Inhalant abuse with inhalant-induced mood disorder	6	F18.1
F18.15	Inhalant abuse with inhalant-induced psychotic disorder	6	F18.1
F18.17	Inhalant abuse with inhalant-induced dementia	6	F18.1
F18.18	Inhalant abuse with other inhalant-induced disorders	6	F18.1
F18.19	Inhalant abuse with unspecified inhalant-induced disorder	6	F18.1
F18.2	Inhalant dependence	5	F18
F18.20	Inhalant dependence, uncomplicated	6	F18.2
F18.21	Inhalant dependence, in remission	6	F18.2
F18.22	Inhalant dependence with intoxication	6	F18.2
F18.24	Inhalant dependence with inhalant-induced mood disorder	6	F18.2
F18.25	Inhalant dependence with inhalant-induced psychotic disorder	6	F18.2
F18.27	Inhalant dependence with inhalant-induced dementia	6	F18.2
F18.28	Inhalant dependence with other inhalant-induced disorders	6	F18.2
F18.29	Inhalant dependence with unspecified inhalant-induced disorder	6	F18.2
F18.9	Inhalant use, unspecified	5	F18
F18.90	Inhalant use, unspecified, uncomplicated	6	F18.9
F18.91	Inhalant use, unspecified, in remission	6	F18.9
F18.92	Inhalant use, unspecified with intoxication	6	F18.9
F18.94	Inhalant use, unspecified with inhalant-induced mood disorder	6	F18.9
F18.95	Inhalant use, unspecified with inhalant-induced psychotic disorder	6	F18.9
F18.97	Inhalant use, unspecified with inhalant-induced persisting dementia	6	F18.9
F18.98	Inhalant use, unspecified with other inhalant-induced disorders	6	F18.9
F18.99	Inhalant use, unspecified with unspecified inhalant-induced disorder	6	F18.9
F19	Other psychoactive substance related disorders	4	F10-F19
F19.1	Other psychoactive substance abuse	5	F19
F19.10	Other psychoactive substance abuse, uncomplicated	6	F19.1
F19.11	Other psychoactive substance abuse, in remission	6	F19.1
F19.12	Other psychoactive substance abuse with intoxication	6	F19.1
F19.13	Other psychoactive substance abuse with withdrawal	6	F19.1
F19.14	Other psychoactive substance abuse with psychoactive substance-induced mood disorder	6	F19.1
F19.15	Other psychoactive substance abuse with psychoactive substance-induced psychotic disorder	6	F19.1
F19.16	Other psychoactive substance abuse with psychoactive substance-induced persisting amnestic disorder	6	F19.1
F19.17	Other psychoactive substance abuse with psychoactive substance-induced persisting dementia	6	F19.1
F19.18	Other psychoactive substance abuse with other psychoactive substance-induced disorders	6	F19.1
F19.19	Other psychoactive substance abuse with unspecified psychoactive substance-induced disorder	6	F19.1
F19.2	Other psychoactive substance dependence	5	F19
F19.20	Other psychoactive substance dependence, uncomplicated	6	F19.2
F19.21	Other psychoactive substance dependence, in remission	6	F19.2
F19.22	Other psychoactive substance dependence with intoxication	6	F19.2
F19.23	Other psychoactive substance dependence with withdrawal	6	F19.2
F19.24	Other psychoactive substance dependence with psychoactive substance-induced mood disorder	6	F19.2
F19.25	Other psychoactive substance dependence with psychoactive substance-induced psychotic disorder	6	F19.2
F19.26	Other psychoactive substance dependence with psychoactive substance-induced persisting amnestic disorder	6	F19.2
F19.27	Other psychoactive substance dependence with psychoactive substance-induced persisting dementia	6	F19.2
F19.28	Other psychoactive substance dependence with other psychoactive substance-induced disorders	6	F19.2
F19.29	Other psychoactive substance dependence with unspecified psychoactive substance-induced disorder	6	F19.2
F19.9	Other psychoactive substance use, unspecified	5	F19
F19.90	Other psychoactive substance use, unspecified, uncomplicated	6	F19.9
F19.91	Other psychoactive substance use, unspecified, in remission	6	F19.9
F19.92	Other psychoactive substance use, unspecified with intoxication	6	F19.9
F19.93	Other psychoactive substance use, unspecified with withdrawal	6	F19.9
F19.94	Other psychoactive substance use, unspecified with psychoactive substance-induced mood disorder	6	F19.9
F19.95	Other psychoactive substance use, unspecified with psychoactive substance-induced psychotic disorder	6	F19.9
F19.96	Other psychoactive substance use, unspecified with psychoactive substance-induced persisting amnestic disorder	6	F19.9
F19.97	Other psychoactive substance use, unspecified with psychoactive substance-induced persisting dementia	6	F19.9
F19.98	Other psychoactive substance use, unspecified with other psychoactive substance-induced disorders	6	F19.9
F19.99	Other psychoactive substance use, unspecified with unspecified psychoactive substance-induced disorder	6	F19.9
F20	Schizophrenia	4	F20-F29
F20.0	Paranoid schizophrenia	5	F20
F20.1	Disorganized schizophrenia	5	F20
F20.2	Catatonic schizophrenia	5	F20
F20.3	Undifferentiated schizophrenia	5	F20
F20.5	Residual schizophrenia	5	F20
F20.8	Other schizophrenia	5	F20
F20.81	Schizophreniform disorder	6	F20.8
F20.89	Other schizophrenia	6	F20.8
F20.9	Schizophrenia, unspecified	5	F20
F20-F29	Schizophrenia, schizotypal, delusional, and other non-mood psychotic disorders	3	F01-F99
F21	Schizotypal disorder	4	F20-F29
F22	Delusional disorders	4	F20-F29
F23	Brief psychotic disorder	4	F20-F29
F24	Shared psychotic disorder	4	F20-F29
F25	Schizoaffective disorders	4	F20-F29
F25.0	Schizoaffective disorder, bipolar type	5	F25
F25.1	Schizoaffective disorder, depressive type	5	F25
F25.8	Other schizoaffective disorders	5	F25
F25.9	Schizoaffective disorder, unspecified	5	F25
F28	Other psychotic disorder not due to a substance or known physiological condition	4	F20-F29
F29	Unspecified psychosis not due to a substance or known physiological condition	4	F20-F29
F30	Manic episode	4	F30-F39
F30.1	Manic episode without psychotic symptoms	5	F30
F30.10	Manic episode without psychotic symptoms, unspecified	6	F30.1
F30.11	Manic episode without psychotic symptoms, mild	6	F30.1
F30.12	Manic episode without psychotic symptoms, moderate	6	F30.1
F30.13	Manic episode, severe, without psychotic symptoms	6	F30.1
F30.2	Manic episode, severe with psychotic symptoms	5	F30
F30.3	Manic episode in partial remission	5	F30
F30.4	Manic episode in full remission	5	F30
F30.8	Other manic episodes	5	F30
F30.9	Manic episode, unspecified	5	F30
F30-F39	Mood [affective] disorders	3	F01-F99
F31	Bipolar disorder	4	F30-F39
F31.0	Bipolar disorder, current episode hypomanic	5	F31
F31.1	Bipolar disorder, current episode manic without psychotic features	5	F31
F31.10	Bipolar disorder, current episode manic without psychotic features, unspecified	6	F31.1
F31.11	Bipolar disorder, current episode manic without psychotic features, mild	6	F31.1
F31.12	Bipolar disorder, current episode manic without psychotic features, moderate	6	F31.1
F31.13	Bipolar disorder, current episode manic without psychotic features, severe	6	F31.1
F31.2	Bipolar disorder, current episode manic severe with psychotic features	5	F31
F31.3	Bipolar disorder, current episode depressed, mild or moderate severity	5	F31
F31.30	Bipolar disorder, current episode depressed, mild or moderate severity, unspecified	6	F31.3
F31.31	Bipolar disorder, current episode depressed, mild	6	F31.3
F31.32	Bipolar disorder, current episode depressed, moderate	6	F31.3
F31.4	Bipolar disorder, current episode depressed, severe, without psychotic features	5	F31
F31.5	Bipolar disorder, current episode depressed, severe, with psychotic features	5	F31
F31.6	Bipolar disorder, current episode mixed	5	F31
F31.60	Bipolar disorder, current episode mixed, unspecified	6	F31.6
F31.61	Bipolar disorder, current episode mixed, mild	6	F31.6
F31.62	Bipolar disorder, current episode mixed, moderate	6	F31.6
F31.63	Bipolar disorder, current episode mixed, severe, without psychotic features	6	F31.6
F31.64	Bipolar disorder, current episode mixed, severe, with psychotic features	6	F31.6
F31.7	Bipolar disorder, currently in remission	5	F31
F31.70	Bipolar disorder, currently in remission, most recent episode unspecified	6	F31.7
F31.71	Bipolar disorder, in partial remission, most recent episode hypomanic	6	F31.7
F31.72	Bipolar disorder, in full remission, most recent episode hypomanic	6	F31.7
F31.73	Bipolar disorder, in partial remission, most recent episode manic	6	F31.7
F31.74	Bipolar disorder, in full remission, most recent episode manic	6	F31.7
F31.75	Bipolar disorder, in partial remission, most recent episode depressed	6	F31.7
F31.76	Bipolar disorder, in full remission, most recent episode depressed	6	F31.7
F31.77	Bipolar disorder, in partial remission, most recent episode mixed	6	F31.7
F31.78	Bipolar disorder, in full remission, most recent episode mixed	6	F31.7
F31.8	Other bipolar disorders	5	F31
F31.81	Bipolar II disorder	6	F31.8
F31.89	Other bipolar disorder	6	F31.8
F31.9	Bipolar disorder, unspecified	5	F31
F32	Depressive episode	4	F30-F39
F32.0	Major depressive disorder, single episode, mild	5	F32
F32.1	Major depressive disorder, single episode, moderate	5	F32
F32.2	Major depressive disorder, single episode, severe without psychotic features	5	F32
F32.3	Major depressive disorder, single episode, severe with psychotic features	5	F32
F32.4	Major depressive disorder, single episode, in partial remission	5	F32
F32.5	Major depressive disorder, single episode, in full remission	5	F32
F32.8	Other depressive episodes	5	F32
F32.81	Premenstrual dysphoric disorder	6	F32.8
F32.89	Other specified depressive episodes	6	F32.8
F32.9	Major depressive disorder, single episode, unspecified	5	F32
F32.A	Depression, unspecified	5	F32
F33	Major depressive disorder, recurrent	4	F30-F39
F33.0	Major depressive disorder, recurrent, mild	5	F33
F33.1	Major depressive disorder, recurrent, moderate	5	F33
F33.2	Major depressive disorder, recurrent severe without psychotic features	5	F33
F33.3	Major depressive disorder, recurrent, severe with psychotic symptoms	5	F33
F33.4	Major depressive disorder, recurrent, in remission	5	F33
F33.40	Major depressive disorder, recurrent, in remission, unspecified	6	F33.4
F33.41	Major depressive disorder, recurrent, in partial remission	6	F33.4
F33.42	Major depressive disorder, recurrent, in full remission	6	F33.4
F33.8	Other recurrent depressive disorders	5	F33
F33.9	Major depressive disorder, recurrent, unspecified	5	F33
F34	Persistent mood [affective] disorders	4	F30-F39
F34.0	Cyclothymic disorder	5	F34
F34.1	Dysthymic disorder	5	F34
F34.8	Other persistent mood [affective] disorders	5	F34
F34.81	Disruptive mood dysregulation disorder	6	F34.8
F34.89	Other specified persistent mood disorders	6	F34.8
F34.9	Persistent mood [affective] disorder, unspecified	5	F34
F39	Unspecified mood [affective] disorder	4	F30-F39
F40	Phobic anxiety disorders	4	F40-F48
F40.0	Agoraphobia	5	F40
F40.00	Agoraphobia, unspecified	6	F40.0
F40.01	Agoraphobia with panic disorder	6	F40.0
F40.02	Agoraphobia without panic disorder	6	F40.0
F40.1	Social phobias	5	F40
F40.10	Social phobia, unspecified	6	F40.1
F40.11	Social phobia, generalized	6	F40.1
F40.2	Specific (isolated) phobias	5	F40
F40.21	Animal type phobia	6	F40.2
F40.210	Arachnophobia	7	F40.21
F40.218	Other animal type phobia	7	F40.21
F40.22	Natural environment type phobia	6	F40.2
F40.220	Fear of thunderstorms	7	F40.22
F40.228	Other natural environment type phobia	7	F40.22
F40.23	Blood, injection, injury type phobia	6	F40.2
F40.230	Fear of blood	7	F40.23
F40.231	Fear of injections and transfusions	7	F40.23
F40.232	Fear of other medical care	7	F40.23
F40.233	Fear of injury	7	F40.23
F40.24	Situational type phobia	6	F40.2
F40.240	Claustrophobia	7	F40.24
F40.241	Acrophobia	7	F40.24
F40.242	Fear of bridges	7	F40.24
F40.243	Fear of flying	7	F40.24
F40.248	Other situational type phobia	7	F40.24
F40.29	Other specified phobia	6	F40.2
F40.290	Androphobia	7	F40.29
F40.291	Gynephobia	7	F40.29
F40.298	Other specified phobia	7	F40.29
F40.8	Other phobic anxiety disorders	5	F40
F40.9	Phobic anxiety disorder, unspecified	5	F40
F40-F48	Anxiety, dissociative, stress-related, somatoform and other nonpsychotic mental disorders	3	F01-F99
F41	Other anxiety disorders	4	F40-F48
F41.0	Panic disorder [episodic paroxysmal anxiety]	5	F41
F41.1	Generalized anxiety disorder	5	F41
F41.3	Other mixed anxiety disorders	5	F41
F41.8	Other specified anxiety disorders	5	F41
F41.9	Anxiety disorder, unspecified	5	F41
F42	Obsessive-compulsive disorder	4	F40-F48
F42.2	Mixed obsessional thoughts and acts	5	F42
F42.3	Hoarding disorder	5	F42
F42.4	Excoriation (skin-picking) disorder	5	F42
F42.8	Other obsessive-compulsive disorder	5	F42
F42.9	Obsessive-compulsive disorder, unspecified	5	F42
F43	Reaction to severe stress, and adjustment disorders	4	F40-F48
F43.0	Acute stress reaction	5	F43
F43.1	Post-traumatic stress disorder (PTSD)	5	F43
F43.10	Post-traumatic stress disorder, unspecified	6	F43.1
F43.11	Post-traumatic stress disorder, acute	6	F43.1
F43.12	Post-traumatic stress disorder, chronic	6	F43.1
F43.2	Adjustment disorders	5	F43
F43.20	Adjustment disorder, unspecified	6	F43.2
F43.21	Adjustment disorder with depressed mood	6	F43.2
F43.22	Adjustment disorder with anxiety	6	F43.2
F43.23	Adjustment disorder with mixed anxiety and depressed mood	6	F43.2
F43.24	Adjustment disorder with disturbance of conduct	6	F43.2
F43.25	Adjustment disorder with mixed disturbance of emotions and conduct	6	F43.2
F43.29	Adjustment disorder with other symptoms	6	F43.2
F43.8	Other reactions to severe stress	5	F43
F43.81	Prolonged grief disorder	6	F43.8
F43.89	Other reactions to severe stress	6	F43.8
F43.9	Reaction to severe stress, unspecified	5	F43
F44	Dissociative and conversion disorders	4	F40-F48
F44.0	Dissociative amnesia	5	F44
F44.1	Dissociative fugue	5	F44
F44.2	Dissociative stupor	5	F44
F44.4	Conversion disorder with motor symptom or deficit	5	F44
F44.5	Conversion disorder with seizures or convulsions	5	F44
F44.6	Conversion disorder with sensory symptom or deficit	5	F44
F44.7	Conversion disorder with mixed symptom presentation	5	F44
F44.8	Other dissociative and conversion disorders	5	F44
F44.81	Dissociative identity disorder	6	F44.8
F44.89	Other dissociative and conversion disorders	6	F44.8
F44.9	Dissociative and conversion disorder, unspecified	5	F44
F45	Somatoform disorders	4	F40-F48
F45.0	Somatization disorder	5	F45
F45.1	Undifferentiated somatoform disorder	5	F45
F45.2	Hypochondriacal disorders	5	F45
F45.20	Hypochondriacal disorder, unspecified	6	F45.2
F45.21	Hypochondriasis	6	F45.2
F45.22	Body dysmorphic disorder	6	F45.2
F45.29	Other hypochondriacal disorders	6	F45.2
F45.4	Pain disorders related to psychological factors	5	F45
F45.41	Pain disorder exclusively related to psychological factors	6	F45.4
F45.42	Pain disorder with related psychological factors	6	F45.4
F45.8	Other somatoform disorders	5	F45
F45.9	Somatoform disorder, unspecified	5	F45
F48	Other nonpsychotic mental disorders	4	F40-F48
F48.1	Depersonalization-derealization syndrome	5	F48
F48.2	Pseudobulbar affect	5	F48
F48.8	Other specified nonpsychotic mental disorders	5	F48
F48.9	Nonpsychotic mental disorder, unspecified	5	F48
F50	Eating disorders	4	F50-F59
F50.0	Anorexia nervosa	5	F50
F50.00	Anorexia nervosa, unspecified	6	F50.0
F50.01	Anorexia nervosa, restricting type	6	F50.0
F50.010	Anorexia nervosa, restricting type, mild	7	F50.01
F50.011	Anorexia nervosa, restricting type, moderate	7	F50.01
F50.012	Anorexia nervosa, restricting type, severe	7	F50.01
F50.013	Anorexia nervosa, restricting type, extreme	7	F50.01
F50.014	Anorexia nervosa, restricting type, in remission	7	F50.01
F50.019	Anorexia nervosa, restricting type, unspecified	7	F50.01
F50.02	Anorexia nervosa, binge eating/purging type	6	F50.0
F50.020	Anorexia nervosa, binge eating/purging type, mild	7	F50.02
F50.021	Anorexia nervosa, binge eating/purging type, moderate	7	F50.02
F50.022	Anorexia nervosa, binge eating/purging type, severe	7	F50.02
F50.023	Anorexia nervosa, binge eating/purging type, extreme	7	F50.02
F50.024	Anorexia nervosa, binge eating/purging type, in remission	7	F50.02
F50.029	Anorexia nervosa, binge eating/purging type, unspecified	7	F50.02
F50.2	Bulimia nervosa	5	F50
F50.20	Bulimia nervosa, unspecified	6	F50.2
F50.21	Bulimia nervosa, mild	6	F50.2
F50.22	Bulimia nervosa, moderate	6	F50.2
F50.23	Bulimia nervosa, severe	6	F50.2
F50.24	Bulimia nervosa, extreme	6	F50.2
F50.25	Bulimia nervosa, in remission	6	F50.2
F50.8	Other eating disorders	5	F50
F50.81	Binge eating disorder	6	F50.8
F50.810	Binge eating disorder, mild	7	F50.81
F50.811	Binge eating disorder, moderate	7	F50.81
F50.812	Binge eating disorder, severe	7	F50.81
F50.813	Binge eating disorder, extreme	7	F50.81
F50.814	Binge eating disorder, in remission	7	F50.81
F50.819	Binge eating disorder, unspecified	7	F50.81
F50.82	Avoidant/restrictive food intake disorder	6	F50.8
F50.83	Pica in adults	6	F50.8
F50.84	Rumination disorder in adults	6	F50.8
F50.89	Other specified eating disorder	6	F50.8
F50.9	Eating disorder, unspecified	5	F50
F50-F59	Behavioral syndromes associated with physiological disturbances and physical factors	3	F01-F99
F51	Sleep disorders not due to a substance or known physiological condition	4	F50-F59
F51.0	Insomnia not due to a substance or known physiological condition	5	F51
F51.01	Primary insomnia	6	F51.0
F51.02	Adjustment insomnia	6	F51.0
F51.03	Paradoxical insomnia	6	F51.0
F51.04	Psychophysiologic insomnia	6	F51.0
F51.05	Insomnia due to other mental disorder	6	F51.0
F51.09	Other insomnia not due to a substance or known physiological condition	6	F51.0
F51.1	Hypersomnia not due to a substance or known physiological condition	5	F51
F51.11	Primary hypersomnia	6	F51.1
F51.12	Insufficient sleep syndrome	6	F51.1
F51.13	Hypersomnia due to other mental disorder	6	F51.1
F51.19	Other hypersomnia not due to a substance or known physiological condition	6	F51.1
F51.3	Sleepwalking [somnambulism]	5	F51
F51.4	Sleep terrors [night terrors]	5	F51
F51.5	Nightmare disorder	5	F51
F51.8	Other sleep disorders not due to a substance or known physiological condition	5	F51
F51.9	Sleep disorder not due to a substance or known physiological condition, unspecified	5	F51
F52	Sexual dysfunction not due to a substance or known physiological condition	4	F50-F59
F52.0	Hypoactive sexual desire disorder	5	F52
F52.1	Sexual aversion disorder	5	F52
F52.2	Sexual arousal disorders	5	F52
F52.21	Male erectile disorder	6	F52.2
F52.22	Female sexual arousal disorder	6	F52.2
F52.3	Orgasmic disorder	5	F52
F52.31	Female orgasmic disorder	6	F52.3
F52.32	Male orgasmic disorder	6	F52.3
F52.4	Premature ejaculation	5	F52
F52.5	Vaginismus not due to a substance or known physiological condition	5	F52
F52.6	Dyspareunia not due to a substance or known physiological condition	5	F52
F52.8	Other sexual dysfunction not due to a substance or known physiological condition	5	F52
F52.9	Unspecified sexual dysfunction not due to a substance or known physiological condition	5	F52
F53	Mental and behavioral disorders associated with the puerperium, not elsewhere classified	4	F50-F59
F53.0	Postpartum depression	5	F53
F53.1	Puerperal psychosis	5	F53
F54	Psychological and behavioral factors associated with disorders or diseases classified elsewhere	4	F50-F59
F55	Abuse of non-psychoactive substances	4	F50-F59
F55.0	Abuse of antacids	5	F55
F55.1	Abuse of herbal or folk remedies	5	F55
F55.2	Abuse of laxatives	5	F55
F55.3	Abuse of steroids or hormones	5	F55
F55.4	Abuse of vitamins	5	F55
F55.8	Abuse of other non-psychoactive substances	5	F55
F59	Unspecified behavioral syndromes associated with physiological disturbances and physical factors	4	F50-F59
F60	Specific personality disorders	4	F60-F69
F60.0	Paranoid personality disorder	5	F60
F60.1	Schizoid personality disorder	5	F60
F60.2	Antisocial personality disorder	5	F60
F60.3	Borderline personality disorder	5	F60
F60.4	Histrionic personality disorder	5	F60
F60.5	Obsessive-compulsive personality disorder	5	F60
F60.6	Avoidant personality disorder	5	F60
F60.7	Dependent personality disorder	5	F60
F60.8	Other specific personality disorders	5	F60
F60.81	Narcissistic personality disorder	6	F60.8
F60.89	Other specific personality disorders	6	F60.8
F60.9	Personality disorder, unspecified	5	F60
F60-F69	Disorders of adult personality and behavior	3	F01-F99
F63	Impulse disorders	4	F60-F69
F63.0	Pathological gambling	5	F63
F63.1	Pyromania	5	F63
F63.2	Kleptomania	5	F63
F63.3	Trichotillomania	5	F63
F63.8	Other impulse disorders	5	F63
F63.81	Intermittent explosive disorder	6	F63.8
F63.89	Other impulse disorders	6	F63.8
F63.9	Impulse disorder, unspecified	5	F63
F64	Gender identity disorders	4	F60-F69
F64.0	Transsexualism	5	F64
F64.1	Dual role transvestism	5	F64
F64.2	Gender identity disorder of childhood	5	F64
F64.8	Other gender identity disorders	5	F64
F64.9	Gender identity disorder, unspecified	5	F64
F65	Paraphilias	4	F60-F69
F65.0	Fetishism	5	F65
F65.1	Transvestic fetishism	5	F65
F65.2	Exhibitionism	5	F65
F65.3	Voyeurism	5	F65
F65.4	Pedophilia	5	F65
F65.5	Sadomasochism	5	F65
F65.50	Sadomasochism, unspecified	6	F65.5
F65.51	Sexual masochism	6	F65.5
F65.52	Sexual sadism	6	F65.5
F65.8	Other paraphilias	5	F65
F65.81	Frotteurism	6	F65.8
F65.89	Other paraphilias	6	F65.8
F65.9	Paraphilia, unspecified	5	F65
F66	Other sexual disorders	4	F60-F69
F68	Other disorders of adult personality and behavior	4	F60-F69
F68.1	Factitious disorder imposed on self	5	F68
F68.10	Factitious disorder imposed on self, unspecified	6	F68.1
F68.11	Factitious disorder imposed on self, with predominantly psychological signs and symptoms	6	F68.1
F68.12	Factitious disorder imposed on self, with predominantly physical signs and symptoms	6	F68.1
F68.13	Factitious disorder imposed on self, with combined psychological and physical signs and symptoms	6	F68.1
F68.8	Other specified disorders of adult personality and behavior	5	F68
F68.A	Factitious disorder imposed on another	5	F68
F69	Unspecified disorder of adult personality and behavior	4	F60-F69
F70	Mild intellectual disabilities	4	F70-F79
F70-F79	Intellectual Disabilities	3	F01-F99
F71	Moderate intellectual disabilities	4	F70-F79
F72	Severe intellectual disabilities	4	F70-F79
F73	Profound intellectual disabilities	4	F70-F79
F78	Other intellectual disabilities	4	F70-F79
F78.A	Other genetic related intellectual disabilities	5	F78
F78.A1	SYNGAP1-related intellectual disability	6	F78.A
F78.A9	Other genetic related intellectual disability	6	F78.A
F79	Unspecified intellectual disabilities	4	F70-F79
F80	Specific developmental disorders of speech and language	4	F80-F89
F80.0	Phonological disorder	5	F80
F80.1	Expressive language disorder	5	F80
F80.2	Mixed receptive-expressive language disorder	5	F80
F80.4	Speech and language development delay due to hearing loss	5	F80
F80.8	Other developmental disorders of speech and language	5	F80
F80.81	Childhood onset fluency disorder	6	F80.8
F80.82	Social pragmatic communication disorder	6	F80.8
F80.89	Other developmental disorders of speech and language	6	F80.8
F80.9	Developmental disorder of speech and language, unspecified	5	F80
F80-F89	Pervasive and specific developmental disorders	3	F01-F99
F81	Specific developmental disorders of scholastic skills	4	F80-F89
F81.0	Specific reading disorder	5	F81
F81.2	Mathematics disorder	5	F81
F81.8	Other developmental disorders of scholastic skills	5	F81
F81.81	Disorder of written expression	6	F81.8
F81.89	Other developmental disorders of scholastic skills	6	F81.8
F81.9	Developmental disorder of scholastic skills, unspecified	5	F81
F82	Specific developmental disorder of motor function	4	F80-F89
F84	Pervasive developmental disorders	4	F80-F89
F84.0	Autistic disorder	5	F84
F84.2	Rett's syndrome	5	F84
F84.3	Other childhood disintegrative disorder	5	F84
F84.5	Asperger's syndrome	5	F84
F84.8	Other pervasive developmental disorders	5	F84
F84.9	Pervasive developmental disorder, unspecified	5	F84
F88	Other disorders of psychological development	4	F80-F89
F89	Unspecified disorder of psychological development	4	F80-F89
F90	Attention-deficit hyperactivity disorders	4	F90-F98
F90.0	Attention-deficit hyperactivity disorder, predominantly inattentive type	5	F90
F90.1	Attention-deficit hyperactivity disorder, predominantly hyperactive type	5	F90
F90.2	Attention-deficit hyperactivity disorder, combined type	5	F90
F90.8	Attention-deficit hyperactivity disorder, other type	5	F90
F90.9	Attention-deficit hyperactivity disorder, unspecified type	5	F90
F90-F98	Behavioral and emotional disorders with onset usually occurring in childhood and adolescence	3	F01-F99
F91	Conduct disorders	4	F90-F98
F91.0	Conduct disorder confined to family context	5	F91
F91.1	Conduct disorder, childhood-onset type	5	F91
F91.2	Conduct disorder, adolescent-onset type	5	F91
F91.3	Oppositional defiant disorder	5	F91
F91.8	Other conduct disorders	5	F91
F91.9	Conduct disorder, unspecified	5	F91
F93	Emotional disorders with onset specific to childhood	4	F90-F98
F93.0	Separation anxiety disorder of childhood	5	F93
F93.8	Other childhood emotional disorders	5	F93
F93.9	Childhood emotional disorder, unspecified	5	F93
F94	Disorders of social functioning with onset specific to childhood and adolescence	4	F90-F98
F94.0	Selective mutism	5	F94
F94.1	Reactive attachment disorder of childhood	5	F94
F94.2	Disinhibited attachment disorder of childhood	5	F94
F94.8	Other childhood disorders of social functioning	5	F94
F94.9	Childhood disorder of social functioning, unspecified	5	F94
F95	Tic disorder	4	F90-F98
F95.0	Transient tic disorder	5	F95
F95.1	Chronic motor or vocal tic disorder	5	F95
F95.2	Tourette's disorder	5	F95
F95.8	Other tic disorders	5	F95
F95.9	Tic disorder, unspecified	5	F95
F98	Other behavioral and emotional disorders with onset usually occurring in childhood and adolescence	4	F90-F98
F98.0	Enuresis not due to a substance or known physiological condition	5	F98
F98.1	Encopresis not due to a substance or known physiological condition	5	F98
F98.2	Other feeding disorders of infancy and childhood	5	F98
F98.21	Rumination disorder of infancy and childhood	6	F98.2
F98.29	Other feeding disorders of infancy and early childhood	6	F98.2
F98.3	Pica of infancy and childhood	5	F98
F98.4	Stereotyped movement disorders	5	F98
F98.5	Adult onset fluency disorder	5	F98
F98.8	Other specified behavioral and emotional disorders with onset usually occurring in childhood and adolescence	5	F98
F98.9	Unspecified behavioral and emotional disorders with onset usually occurring in childhood and adolescence	5	F98
F99	Mental disorder, not otherwise specified	4	F99-F99
F99-F99	Unspecified mental disorder	3	F01-F99
G00	Bacterial meningitis, not elsewhere classified	4	G00-G09
G00.0	Hemophilus meningitis	5	G00
G00.1	Pneumococcal meningitis	5	G00
G00.1	Pneumococcal meningitis	5	Streptococcus pneumoniae
G00.2	Streptococcal meningitis	5	G00
G00.2	Streptococcal meningitis	5	Other streptococcus
G00.3	Staphylococcal meningitis	5	G00
G00.3	Staphylococcal meningitis	5	Other staphylococcus
G00.8	Other bacterial meningitis	5	G00
G00.9	Bacterial meningitis, unspecified	5	G00
G00-G09	Inflammatory diseases of the central nervous system	3	G00-G99
G00-G99	Diseases of the nervous system	2	Root
G01	Meningitis in bacterial diseases classified elsewhere	4	G00-G09
G02	Meningitis in other infectious and parasitic diseases classified elsewhere	4	G00-G09
G03	Meningitis due to other and unspecified causes	4	G00-G09
G03.0	Nonpyogenic meningitis	5	G03
G03.1	Chronic meningitis	5	G03
G03.2	Benign recurrent meningitis [Mollaret]	5	G03
G03.8	Meningitis due to other specified causes	5	G03
G03.9	Meningitis, unspecified	5	G03
G04	Encephalitis, myelitis and encephalomyelitis	4	G00-G09
G04.0	Acute disseminated encephalitis and encephalomyelitis (ADEM)	5	G04
G04.00	Acute disseminated encephalitis and encephalomyelitis, unspecified	6	G04.0
G04.01	Postinfectious acute disseminated encephalitis and encephalomyelitis (postinfectious ADEM)	6	G04.0
G04.02	Postimmunization acute disseminated encephalitis, myelitis and encephalomyelitis	6	G04.0
G04.1	Tropical spastic paraplegia	5	G04
G04.2	Bacterial meningoencephalitis and meningomyelitis, not elsewhere classified	5	G04
G04.3	Acute necrotizing hemorrhagic encephalopathy	5	G04
G04.30	Acute necrotizing hemorrhagic encephalopathy, unspecified	6	G04.3
G04.31	Postinfectious acute necrotizing hemorrhagic encephalopathy	6	G04.3
G04.32	Postimmunization acute necrotizing hemorrhagic encephalopathy	6	G04.3
G04.39	Other acute necrotizing hemorrhagic encephalopathy	6	G04.3
G04.8	Other encephalitis, myelitis and encephalomyelitis	5	G04
G04.81	Other encephalitis and encephalomyelitis	6	G04.8
G04.82	Acute flaccid myelitis	6	G04.8
G04.89	Other myelitis	6	G04.8
G04.9	Encephalitis, myelitis and encephalomyelitis, unspecified	5	G04
G04.90	Encephalitis and encephalomyelitis, unspecified	6	G04.9
G04.91	Myelitis, unspecified	6	G04.9
G05	Encephalitis, myelitis and encephalomyelitis in diseases classified elsewhere	4	G00-G09
G05.3	Encephalitis and encephalomyelitis in diseases classified elsewhere	5	G05
G05.4	Myelitis in diseases classified elsewhere	5	G05
G06	Intracranial and intraspinal abscess and granuloma	4	G00-G09
G06.0	Intracranial abscess and granuloma	5	G06
G06.1	Intraspinal abscess and granuloma	5	G06
G06.2	Extradural and subdural abscess, unspecified	5	G06
G07	Intracranial and intraspinal abscess and granuloma in diseases classified elsewhere	4	G00-G09
G08	Intracranial and intraspinal phlebitis and thrombophlebitis	4	G00-G09
G09	Sequelae of inflammatory diseases of central nervous system	4	G00-G09
G10	Huntington's disease	4	G10-G14
G10-G14	Systemic atrophies primarily affecting the central nervous system	3	G00-G99
G11	Hereditary ataxia	4	G10-G14
G11.0	Congenital nonprogressive ataxia	5	G11
G11.1	Early-onset cerebellar ataxia	5	G11
G11.10	Early-onset cerebellar ataxia, unspecified	6	G11.1
G11.11	Friedreich ataxia	6	G11.1
G11.19	Other early-onset cerebellar ataxia	6	G11.1
G11.2	Late-onset cerebellar ataxia	5	G11
G11.3	Cerebellar ataxia with defective DNA repair	5	G11
G11.4	Hereditary spastic paraplegia	5	G11
G11.5	Hypomyelination - hypogonadotropic hypogonadism - hypodontia	5	G11
G11.6	Leukodystrophy with vanishing white matter disease	5	G11
G11.8	Other hereditary ataxias	5	G11
G11.9	Hereditary ataxia, unspecified	5	G11
G12	Spinal muscular atrophy and related syndromes	4	G10-G14
G12.0	Infantile spinal muscular atrophy, type I [Werdnig-Hoffman]	5	G12
G12.1	Other inherited spinal muscular atrophy	5	G12
G12.2	Motor neuron disease	5	G12
G12.20	Motor neuron disease, unspecified	6	G12.2
G12.21	Amyotrophic lateral sclerosis	6	G12.2
G12.22	Progressive bulbar palsy	6	G12.2
G12.23	Primary lateral sclerosis	6	G12.2
G12.24	Familial motor neuron disease	6	G12.2
G12.25	Progressive spinal muscle atrophy	6	G12.2
G12.29	Other motor neuron disease	6	G12.2
G12.8	Other spinal muscular atrophies and related syndromes	5	G12
G12.9	Spinal muscular atrophy, unspecified	5	G12
G13	Systemic atrophies primarily affecting central nervous system in diseases classified elsewhere	4	G10-G14
G13.0	Paraneoplastic neuromyopathy and neuropathy	5	G13
G13.1	Other systemic atrophy primarily affecting central nervous system in neoplastic disease	5	G13
G13.2	Systemic atrophy primarily affecting the central nervous system in myxedema	5	G13
G13.8	Systemic atrophy primarily affecting central nervous system in other diseases classified elsewhere	5	G13
G14	Postpolio syndrome	4	G10-G14
G20	Parkinson's disease	4	G20-G26
G20.A	Parkinson's disease without dyskinesia	5	G20
G20.A1	Parkinson's disease without dyskinesia, without mention of fluctuations	6	G20.A
G20.A2	Parkinson's disease without dyskinesia, with fluctuations	6	G20.A
G20.B	Parkinson's disease with dyskinesia	5	G20
G20.B1	Parkinson's disease with dyskinesia, without mention of fluctuations	6	G20.B
G20.B2	Parkinson's disease with dyskinesia, with fluctuations	6	G20.B
G20.C	Parkinsonism, unspecified	5	G20
G20-G26	Extrapyramidal and movement disorders	3	G00-G99
G21	Secondary parkinsonism	4	G20-G26
G21.0	Malignant neuroleptic syndrome	5	G21
G21.1	Other drug-induced secondary parkinsonism	5	G21
G21.11	Neuroleptic induced parkinsonism	6	G21.1
G21.19	Other drug induced secondary parkinsonism	6	G21.1
G21.2	Secondary parkinsonism due to other external agents	5	G21
G21.3	Postencephalitic parkinsonism	5	G21
G21.4	Vascular parkinsonism	5	G21
G21.8	Other secondary parkinsonism	5	G21
G21.9	Secondary parkinsonism, unspecified	5	G21
G23	Other degenerative diseases of basal ganglia	4	G20-G26
G23.0	Hallervorden-Spatz disease	5	G23
G23.1	Progressive supranuclear ophthalmoplegia [Steele-Richardson-Olszewski]	5	G23
G23.2	Striatonigral degeneration	5	G23
G23.3	Hypomyelination with atrophy of the basal ganglia and cerebellum	5	G23
G23.8	Other specified degenerative diseases of basal ganglia	5	G23
G23.9	Degenerative disease of basal ganglia, unspecified	5	G23
G24	Dystonia	4	G20-G26
G24.0	Drug induced dystonia	5	G24
G24.01	Drug induced subacute dyskinesia	6	G24.0
G24.02	Drug induced acute dystonia	6	G24.0
G24.09	Other drug induced dystonia	6	G24.0
G24.1	Genetic torsion dystonia	5	G24
G24.2	Idiopathic nonfamilial dystonia	5	G24
G24.3	Spasmodic torticollis	5	G24
G24.4	Idiopathic orofacial dystonia	5	G24
G24.5	Blepharospasm	5	G24
G24.8	Other dystonia	5	G24
G24.9	Dystonia, unspecified	5	G24
G25	Other extrapyramidal and movement disorders	4	G20-G26
G25.0	Essential tremor	5	G25
G25.1	Drug-induced tremor	5	G25
G25.2	Other specified forms of tremor	5	G25
G25.3	Myoclonus	5	G25
G25.4	Drug-induced chorea	5	G25
G25.5	Other chorea	5	G25
G25.6	Drug induced tics and other tics of organic origin	5	G25
G25.61	Drug induced tics	6	G25.6
G25.69	Other tics of organic origin	6	G25.6
G25.7	Other and unspecified drug induced movement disorders	5	G25
G25.70	Drug induced movement disorder, unspecified	6	G25.7
G25.71	Drug induced akathisia	6	G25.7
G25.79	Other drug induced movement disorders	6	G25.7
G25.8	Other specified extrapyramidal and movement disorders	5	G25
G25.81	Restless legs syndrome	6	G25.8
G25.82	Stiff-man syndrome	6	G25.8
G25.83	Benign shuddering attacks	6	G25.8
G25.89	Other specified extrapyramidal and movement disorders	6	G25.8
G25.9	Extrapyramidal and movement disorder, unspecified	5	G25
G26	Extrapyramidal and movement disorders in diseases classified elsewhere	4	G20-G26
G30	Alzheimer's disease	4	G30-G32
G30.0	Alzheimer's disease with early onset	5	G30
G30.1	Alzheimer's disease with late onset	5	G30
G30.8	Other Alzheimer's disease	5	G30
G30.9	Alzheimer's disease, unspecified	5	G30
G30-G32	Other degenerative diseases of the nervous system	3	G00-G99
G31	Other degenerative diseases of nervous system, not elsewhere classified	4	G30-G32
G31.0	Frontotemporal dementia	5	G31
G31.01	Pick's disease	6	G31.0
G31.09	Other frontotemporal neurocognitive disorder	6	G31.0
G31.1	Senile degeneration of brain, not elsewhere classified	5	G31
G31.2	Degeneration of nervous system due to alcohol	5	G31
G31.8	Other specified degenerative diseases of nervous system	5	G31
G31.80	Leukodystrophy, unspecified	6	G31.8
G31.81	Alpers disease	6	G31.8
G31.82	Leigh's disease	6	G31.8
G31.83	Neurocognitive disorder with Lewy bodies	6	G31.8
G31.84	Mild cognitive impairment of uncertain or unknown etiology	6	G31.8
G31.85	Corticobasal degeneration	6	G31.8
G31.86	Alexander disease	6	G31.8
G31.89	Other specified degenerative diseases of nervous system	6	G31.8
G31.9	Degenerative disease of nervous system, unspecified	5	G31
G32	Other degenerative disorders of nervous system in diseases classified elsewhere	4	G30-G32
G32.0	Subacute combined degeneration of spinal cord in diseases classified elsewhere	5	G32
G32.8	Other specified degenerative disorders of nervous system in diseases classified elsewhere	5	G32
G32.81	Cerebellar ataxia in diseases classified elsewhere	6	G32.8
G32.89	Other specified degenerative disorders of nervous system in diseases classified elsewhere	6	G32.8
G35	Multiple sclerosis	4	G35-G37
G35-G37	Demyelinating diseases of the central nervous system	3	G00-G99
G36	Other acute disseminated demyelination	4	G35-G37
G36.0	Neuromyelitis optica [Devic]	5	G36
G36.1	Acute and subacute hemorrhagic leukoencephalitis [Hurst]	5	G36
G36.8	Other specified acute disseminated demyelination	5	G36
G36.9	Acute disseminated demyelination, unspecified	5	G36
G37	Other demyelinating diseases of central nervous system	4	G35-G37
G37.0	Diffuse sclerosis of central nervous system	5	G37
G37.1	Central demyelination of corpus callosum	5	G37
G37.2	Central pontine myelinolysis	5	G37
G37.3	Acute transverse myelitis in demyelinating disease of central nervous system	5	G37
G37.4	Subacute necrotizing myelitis of central nervous system	5	G37
G37.5	Concentric sclerosis [Balo] of central nervous system	5	G37
G37.8	Other specified demyelinating diseases of central nervous system	5	G37
G37.81	Myelin oligodendrocyte glycoprotein antibody disease	6	G37.8
G37.89	Other specified demyelinating diseases of central nervous system	6	G37.8
G37.9	Demyelinating disease of central nervous system, unspecified	5	G37
G40	Epilepsy and recurrent seizures	4	G40-G47
G40.0	Localization-related (focal) (partial) idiopathic epilepsy and epileptic syndromes with seizures of localized onset	5	G40
G40.00	Localization-related (focal) (partial) idiopathic epilepsy and epileptic syndromes with seizures of localized onset, not intractable	6	G40.0
G40.001	Localization-related (focal) (partial) idiopathic epilepsy and epileptic syndromes with seizures of localized onset, not intractable, with status epilepticus	7	G40.00
G40.009	Localization-related (focal) (partial) idiopathic epilepsy and epileptic syndromes with seizures of localized onset, not intractable, without status epilepticus	7	G40.00
G40.01	Localization-related (focal) (partial) idiopathic epilepsy and epileptic syndromes with seizures of localized onset, intractable	6	G40.0
G40.011	Localization-related (focal) (partial) idiopathic epilepsy and epileptic syndromes with seizures of localized onset, intractable, with status epilepticus	7	G40.01
G40.019	Localization-related (focal) (partial) idiopathic epilepsy and epileptic syndromes with seizures of localized onset, intractable, without status epilepticus	7	G40.01
G40.1	Localization-related (focal) (partial) symptomatic epilepsy and epileptic syndromes with simple partial seizures	5	G40
G40.10	Localization-related (focal) (partial) symptomatic epilepsy and epileptic syndromes with simple partial seizures, not intractable	6	G40.1
G40.101	Localization-related (focal) (partial) symptomatic epilepsy and epileptic syndromes with simple partial seizures, not intractable, with status epilepticus	7	G40.10
G40.109	Localization-related (focal) (partial) symptomatic epilepsy and epileptic syndromes with simple partial seizures, not intractable, without status epilepticus	7	G40.10
G40.11	Localization-related (focal) (partial) symptomatic epilepsy and epileptic syndromes with simple partial seizures, intractable	6	G40.1
G40.111	Localization-related (focal) (partial) symptomatic epilepsy and epileptic syndromes with simple partial seizures, intractable, with status epilepticus	7	G40.11
G40.119	Localization-related (focal) (partial) symptomatic epilepsy and epileptic syndromes with simple partial seizures, intractable, without status epilepticus	7	G40.11
G40.2	Localization-related (focal) (partial) symptomatic epilepsy and epileptic syndromes with complex partial seizures	5	G40
G40.20	Localization-related (focal) (partial) symptomatic epilepsy and epileptic syndromes with complex partial seizures, not intractable	6	G40.2
G40.201	Localization-related (focal) (partial) symptomatic epilepsy and epileptic syndromes with complex partial seizures, not intractable, with status epilepticus	7	G40.20
G40.209	Localization-related (focal) (partial) symptomatic epilepsy and epileptic syndromes with complex partial seizures, not intractable, without status epilepticus	7	G40.20
G40.21	Localization-related (focal) (partial) symptomatic epilepsy and epileptic syndromes with complex partial seizures, intractable	6	G40.2
G40.211	Localization-related (focal) (partial) symptomatic epilepsy and epileptic syndromes with complex partial seizures, intractable, with status epilepticus	7	G40.21
G40.219	Localization-related (focal) (partial) symptomatic epilepsy and epileptic syndromes with complex partial seizures, intractable, without status epilepticus	7	G40.21
G40.3	Generalized idiopathic epilepsy and epileptic syndromes	5	G40
G40.30	Generalized idiopathic epilepsy and epileptic syndromes, not intractable	6	G40.3
G40.301	Generalized idiopathic epilepsy and epileptic syndromes, not intractable, with status epilepticus	7	G40.30
G40.309	Generalized idiopathic epilepsy and epileptic syndromes, not intractable, without status epilepticus	7	G40.30
G40.31	Generalized idiopathic epilepsy and epileptic syndromes, intractable	6	G40.3
G40.311	Generalized idiopathic epilepsy and epileptic syndromes, intractable, with status epilepticus	7	G40.31
G40.319	Generalized idiopathic epilepsy and epileptic syndromes, intractable, without status epilepticus	7	G40.31
G40.4	Other generalized epilepsy and epileptic syndromes	5	G40
G40.40	Other generalized epilepsy and epileptic syndromes, not intractable	6	G40.4
G40.401	Other generalized epilepsy and epileptic syndromes, not intractable, with status epilepticus	7	G40.40
G40.409	Other generalized epilepsy and epileptic syndromes, not intractable, without status epilepticus	7	G40.40
G40.41	Other generalized epilepsy and epileptic syndromes, intractable	6	G40.4
G40.411	Other generalized epilepsy and epileptic syndromes, intractable, with status epilepticus	7	G40.41
G40.419	Other generalized epilepsy and epileptic syndromes, intractable, without status epilepticus	7	G40.41
G40.42	Cyclin-Dependent Kinase-Like 5 Deficiency Disorder	6	G40.4
G40.5	Epileptic seizures related to external causes	5	G40
G40.50	Epileptic seizures related to external causes, not intractable	6	G40.5
G40.501	Epileptic seizures related to external causes, not intractable, with status epilepticus	7	G40.50
G40.509	Epileptic seizures related to external causes, not intractable, without status epilepticus	7	G40.50
G40.8	Other epilepsy and recurrent seizures	5	G40
G40.80	Other epilepsy	6	G40.8
G40.801	Other epilepsy, not intractable, with status epilepticus	7	G40.80
G40.802	Other epilepsy, not intractable, without status epilepticus	7	G40.80
G40.803	Other epilepsy, intractable, with status epilepticus	7	G40.80
G40.804	Other epilepsy, intractable, without status epilepticus	7	G40.80
G40.81	Lennox-Gastaut syndrome	6	G40.8
G40.811	Lennox-Gastaut syndrome, not intractable, with status epilepticus	7	G40.81
G40.812	Lennox-Gastaut syndrome, not intractable, without status epilepticus	7	G40.81
G40.813	Lennox-Gastaut syndrome, intractable, with status epilepticus	7	G40.81
G40.814	Lennox-Gastaut syndrome, intractable, without status epilepticus	7	G40.81
G40.82	Epileptic spasms	6	G40.8
G40.821	Epileptic spasms, not intractable, with status epilepticus	7	G40.82
G40.822	Epileptic spasms, not intractable, without status epilepticus	7	G40.82
G40.823	Epileptic spasms, intractable, with status epilepticus	7	G40.82
G40.824	Epileptic spasms, intractable, without status epilepticus	7	G40.82
G40.83	Dravet syndrome	6	G40.8
G40.833	Dravet syndrome, intractable, with status epilepticus	7	G40.83
G40.834	Dravet syndrome, intractable, without status epilepticus	7	G40.83
G40.84	KCNQ2-related epilepsy	6	G40.8
G40.841	KCNQ2-related epilepsy, not intractable, with status epilepticus	7	G40.84
G40.842	KCNQ2-related epilepsy, not intractable, without status epilepticus	7	G40.84
G40.843	KCNQ2-related epilepsy, intractable, with status epilepticus	7	G40.84
G40.844	KCNQ2-related epilepsy, intractable, without status epilepticus	7	G40.84
G40.89	Other seizures	6	G40.8
G40.9	Epilepsy, unspecified	5	G40
G40.90	Epilepsy, unspecified, not intractable	6	G40.9
G40.901	Epilepsy, unspecified, not intractable, with status epilepticus	7	G40.90
G40.909	Epilepsy, unspecified, not intractable, without status epilepticus	7	G40.90
G40.91	Epilepsy, unspecified, intractable	6	G40.9
G40.911	Epilepsy, unspecified, intractable, with status epilepticus	7	G40.91
G40.919	Epilepsy, unspecified, intractable, without status epilepticus	7	G40.91
G40.A	Absence epileptic syndrome	5	G40
G40.A0	Absence epileptic syndrome, not intractable	6	G40.A
G40.A01	Absence epileptic syndrome, not intractable, with status epilepticus	7	G40.A0
G40.A09	Absence epileptic syndrome, not intractable, without status epilepticus	7	G40.A0
G40.A1	Absence epileptic syndrome, intractable	6	G40.A
G40.A11	Absence epileptic syndrome, intractable, with status epilepticus	7	G40.A1
G40.A19	Absence epileptic syndrome, intractable, without status epilepticus	7	G40.A1
G40.B	Juvenile myoclonic epilepsy [impulsive petit mal]	5	G40
G40.B0	Juvenile myoclonic epilepsy, not intractable	6	G40.B
G40.B01	Juvenile myoclonic epilepsy, not intractable, with status epilepticus	7	G40.B0
G40.B09	Juvenile myoclonic epilepsy, not intractable, without status epilepticus	7	G40.B0
G40.B1	Juvenile myoclonic epilepsy, intractable	6	G40.B
G40.B11	Juvenile myoclonic epilepsy, intractable, with status epilepticus	7	G40.B1
G40.B19	Juvenile myoclonic epilepsy, intractable, without status epilepticus	7	G40.B1
G40.C	Lafora progressive myoclonus epilepsy	5	G40
G40.C0	Lafora progressive myoclonus epilepsy, not intractable	6	G40.C
G40.C01	Lafora progressive myoclonus epilepsy, not intractable, with status epilepticus	7	G40.C0
G40.C09	Lafora progressive myoclonus epilepsy, not intractable, without status epilepticus	7	G40.C0
G40.C1	Lafora progressive myoclonus epilepsy, intractable	6	G40.C
G40.C11	Lafora progressive myoclonus epilepsy, intractable, with status epilepticus	7	G40.C1
G40.C19	Lafora progressive myoclonus epilepsy, intractable, without status epilepticus	7	G40.C1
G40-G47	Episodic and paroxysmal disorders	3	G00-G99
G43	Migraine	4	G40-G47
G43.0	Migraine without aura	5	G43
G43.00	Migraine without aura, not intractable	6	G43.0
G43.001	Migraine without aura, not intractable, with status migrainosus	7	G43.00
G43.009	Migraine without aura, not intractable, without status migrainosus	7	G43.00
G43.01	Migraine without aura, intractable	6	G43.0
G43.011	Migraine without aura, intractable, with status migrainosus	7	G43.01
G43.019	Migraine without aura, intractable, without status migrainosus	7	G43.01
G43.1	Migraine with aura	5	G43
G43.10	Migraine with aura, not intractable	6	G43.1
G43.101	Migraine with aura, not intractable, with status migrainosus	7	G43.10
G43.109	Migraine with aura, not intractable, without status migrainosus	7	G43.10
G43.11	Migraine with aura, intractable	6	G43.1
G43.111	Migraine with aura, intractable, with status migrainosus	7	G43.11
G43.119	Migraine with aura, intractable, without status migrainosus	7	G43.11
G43.4	Hemiplegic migraine	5	G43
G43.40	Hemiplegic migraine, not intractable	6	G43.4
G43.401	Hemiplegic migraine, not intractable, with status migrainosus	7	G43.40
G43.409	Hemiplegic migraine, not intractable, without status migrainosus	7	G43.40
G43.41	Hemiplegic migraine, intractable	6	G43.4
G43.411	Hemiplegic migraine, intractable, with status migrainosus	7	G43.41
G43.419	Hemiplegic migraine, intractable, without status migrainosus	7	G43.41
G43.5	Persistent migraine aura without cerebral infarction	5	G43
G43.50	Persistent migraine aura without cerebral infarction, not intractable	6	G43.5
G43.501	Persistent migraine aura without cerebral infarction, not intractable, with status migrainosus	7	G43.50
G43.509	Persistent migraine aura without cerebral infarction, not intractable, without status migrainosus	7	G43.50
G43.51	Persistent migraine aura without cerebral infarction, intractable	6	G43.5
G43.511	Persistent migraine aura without cerebral infarction, intractable, with status migrainosus	7	G43.51
G43.519	Persistent migraine aura without cerebral infarction, intractable, without status migrainosus	7	G43.51
G43.6	Persistent migraine aura with cerebral infarction	5	G43
G43.60	Persistent migraine aura with cerebral infarction, not intractable	6	G43.6
G43.601	Persistent migraine aura with cerebral infarction, not intractable, with status migrainosus	7	G43.60
G43.609	Persistent migraine aura with cerebral infarction, not intractable, without status migrainosus	7	G43.60
G43.61	Persistent migraine aura with cerebral infarction, intractable	6	G43.6
G43.611	Persistent migraine aura with cerebral infarction, intractable, with status migrainosus	7	G43.61
G43.619	Persistent migraine aura with cerebral infarction, intractable, without status migrainosus	7	G43.61
G43.7	Chronic migraine without aura	5	G43
G43.70	Chronic migraine without aura, not intractable	6	G43.7
G43.701	Chronic migraine without aura, not intractable, with status migrainosus	7	G43.70
G43.709	Chronic migraine without aura, not intractable, without status migrainosus	7	G43.70
G43.71	Chronic migraine without aura, intractable	6	G43.7
G43.711	Chronic migraine without aura, intractable, with status migrainosus	7	G43.71
G43.719	Chronic migraine without aura, intractable, without status migrainosus	7	G43.71
G43.8	Other migraine	5	G43
G43.80	Other migraine, not intractable	6	G43.8
G43.801	Other migraine, not intractable, with status migrainosus	7	G43.80
G43.809	Other migraine, not intractable, without status migrainosus	7	G43.80
G43.81	Other migraine, intractable	6	G43.8
G43.811	Other migraine, intractable, with status migrainosus	7	G43.81
G43.819	Other migraine, intractable, without status migrainosus	7	G43.81
G43.82	Menstrual migraine, not intractable	6	G43.8
G43.821	Menstrual migraine, not intractable, with status migrainosus	7	G43.82
G43.829	Menstrual migraine, not intractable, without status migrainosus	7	G43.82
G43.83	Menstrual migraine, intractable	6	G43.8
G43.831	Menstrual migraine, intractable, with status migrainosus	7	G43.83
G43.839	Menstrual migraine, intractable, without status migrainosus	7	G43.83
G43.9	Migraine, unspecified	5	G43
G43.90	Migraine, unspecified, not intractable	6	G43.9
G43.901	Migraine, unspecified, not intractable, with status migrainosus	7	G43.90
G43.909	Migraine, unspecified, not intractable, without status migrainosus	7	G43.90
G43.91	Migraine, unspecified, intractable	6	G43.9
G43.911	Migraine, unspecified, intractable, with status migrainosus	7	G43.91
G43.919	Migraine, unspecified, intractable, without status migrainosus	7	G43.91
G43.A	Cyclical vomiting	5	G43
G43.A0	Cyclical vomiting, in migraine, not intractable	6	G43.A
G43.A1	Cyclical vomiting, in migraine, intractable	6	G43.A
G43.B	Ophthalmoplegic migraine	5	G43
G43.B0	Ophthalmoplegic migraine, not intractable	6	G43.B
G43.B1	Ophthalmoplegic migraine, intractable	6	G43.B
G43.C	Periodic headache syndromes in child or adult	5	G43
G43.C0	Periodic headache syndromes in child or adult, not intractable	6	G43.C
G43.C1	Periodic headache syndromes in child or adult, intractable	6	G43.C
G43.D	Abdominal migraine	5	G43
G43.D0	Abdominal migraine, not intractable	6	G43.D
G43.D1	Abdominal migraine, intractable	6	G43.D
G43.E	Chronic migraine with aura	5	G43
G43.E0	Chronic migraine with aura, not intractable	6	G43.E
G43.E01	Chronic migraine with aura, not intractable, with status migrainosus	7	G43.E0
G43.E09	Chronic migraine with aura, not intractable, without status migrainosus	7	G43.E0
G43.E1	Chronic migraine with aura, intractable	6	G43.E
G43.E11	Chronic migraine with aura, intractable, with status migrainosus	7	G43.E1
G43.E19	Chronic migraine with aura, intractable, without status migrainosus	7	G43.E1
G44	Other headache syndromes	4	G40-G47
G44.0	Cluster headaches and other trigeminal autonomic cephalgias (TAC)	5	G44
G44.00	Cluster headache syndrome, unspecified	6	G44.0
G44.001	Cluster headache syndrome, unspecified, intractable	7	G44.00
G44.009	Cluster headache syndrome, unspecified, not intractable	7	G44.00
G44.01	Episodic cluster headache	6	G44.0
G44.011	Episodic cluster headache, intractable	7	G44.01
G44.019	Episodic cluster headache, not intractable	7	G44.01
G44.02	Chronic cluster headache	6	G44.0
G44.021	Chronic cluster headache, intractable	7	G44.02
G44.029	Chronic cluster headache, not intractable	7	G44.02
G44.03	Episodic paroxysmal hemicrania	6	G44.0
G44.031	Episodic paroxysmal hemicrania, intractable	7	G44.03
G44.039	Episodic paroxysmal hemicrania, not intractable	7	G44.03
G44.04	Chronic paroxysmal hemicrania	6	G44.0
G44.041	Chronic paroxysmal hemicrania, intractable	7	G44.04
G44.049	Chronic paroxysmal hemicrania, not intractable	7	G44.04
G44.05	Short lasting unilateral neuralgiform headache with conjunctival injection and tearing (SUNCT)	6	G44.0
G44.051	Short lasting unilateral neuralgiform headache with conjunctival injection and tearing (SUNCT), intractable	7	G44.05
G44.059	Short lasting unilateral neuralgiform headache with conjunctival injection and tearing (SUNCT), not intractable	7	G44.05
G44.09	Other trigeminal autonomic cephalgias (TAC)	6	G44.0
G44.091	Other trigeminal autonomic cephalgias (TAC), intractable	7	G44.09
G44.099	Other trigeminal autonomic cephalgias (TAC), not intractable	7	G44.09
G44.1	Vascular headache, not elsewhere classified	5	G44
G44.2	Tension-type headache	5	G44
G44.20	Tension-type headache, unspecified	6	G44.2
G44.201	Tension-type headache, unspecified, intractable	7	G44.20
G44.209	Tension-type headache, unspecified, not intractable	7	G44.20
G44.21	Episodic tension-type headache	6	G44.2
G44.211	Episodic tension-type headache, intractable	7	G44.21
G44.219	Episodic tension-type headache, not intractable	7	G44.21
G44.22	Chronic tension-type headache	6	G44.2
G44.221	Chronic tension-type headache, intractable	7	G44.22
G44.229	Chronic tension-type headache, not intractable	7	G44.22
G44.3	Post-traumatic headache	5	G44
G44.30	Post-traumatic headache, unspecified	6	G44.3
G44.301	Post-traumatic headache, unspecified, intractable	7	G44.30
G44.309	Post-traumatic headache, unspecified, not intractable	7	G44.30
G44.31	Acute post-traumatic headache	6	G44.3
G44.311	Acute post-traumatic headache, intractable	7	G44.31
G44.319	Acute post-traumatic headache, not intractable	7	G44.31
G44.32	Chronic post-traumatic headache	6	G44.3
G44.321	Chronic post-traumatic headache, intractable	7	G44.32
G44.329	Chronic post-traumatic headache, not intractable	7	G44.32
G44.4	Drug-induced headache, not elsewhere classified	5	G44
G44.40	Drug-induced headache, not elsewhere classified, not intractable	6	G44.4
G44.41	Drug-induced headache, not elsewhere classified, intractable	6	G44.4
G44.5	Complicated headache syndromes	5	G44
G44.51	Hemicrania continua	6	G44.5
G44.52	New daily persistent headache (NDPH)	6	G44.5
G44.53	Primary thunderclap headache	6	G44.5
G44.59	Other complicated headache syndrome	6	G44.5
G44.8	Other specified headache syndromes	5	G44
G44.81	Hypnic headache	6	G44.8
G44.82	Headache associated with sexual activity	6	G44.8
G44.83	Primary cough headache	6	G44.8
G44.84	Primary exertional headache	6	G44.8
G44.85	Primary stabbing headache	6	G44.8
G44.86	Cervicogenic headache	6	G44.8
G44.89	Other headache syndrome	6	G44.8
G45	Transient cerebral ischemic attacks and related syndromes	4	G40-G47
G45.0	Vertebro-basilar artery syndrome	5	G45
G45.1	Carotid artery syndrome (hemispheric)	5	G45
G45.2	Multiple and bilateral precerebral artery syndromes	5	G45
G45.3	Amaurosis fugax	5	G45
G45.4	Transient global amnesia	5	G45
G45.8	Other transient cerebral ischemic attacks and related syndromes	5	G45
G45.9	Transient cerebral ischemic attack, unspecified	5	G45
G46	Vascular syndromes of brain in cerebrovascular diseases	4	G40-G47
G46.0	Middle cerebral artery syndrome	5	G46
G46.1	Anterior cerebral artery syndrome	5	G46
G46.2	Posterior cerebral artery syndrome	5	G46
G46.3	Brain stem stroke syndrome	5	G46
G46.4	Cerebellar stroke syndrome	5	G46
G46.5	Pure motor lacunar syndrome	5	G46
G46.6	Pure sensory lacunar syndrome	5	G46
G46.7	Other lacunar syndromes	5	G46
G46.8	Other vascular syndromes of brain in cerebrovascular diseases	5	G46
G47	Sleep disorders	4	G40-G47
G47.0	Insomnia	5	G47
G47.00	Insomnia, unspecified	6	G47.0
G47.01	Insomnia due to medical condition	6	G47.0
G47.09	Other insomnia	6	G47.0
G47.1	Hypersomnia	5	G47
G47.10	Hypersomnia, unspecified	6	G47.1
G47.11	Idiopathic hypersomnia with long sleep time	6	G47.1
G47.12	Idiopathic hypersomnia without long sleep time	6	G47.1
G47.13	Recurrent hypersomnia	6	G47.1
G47.14	Hypersomnia due to medical condition	6	G47.1
G47.19	Other hypersomnia	6	G47.1
G47.2	Circadian rhythm sleep disorders	5	G47
G47.20	Circadian rhythm sleep disorder, unspecified type	6	G47.2
G47.21	Circadian rhythm sleep disorder, delayed sleep phase type	6	G47.2
G47.22	Circadian rhythm sleep disorder, advanced sleep phase type	6	G47.2
G47.23	Circadian rhythm sleep disorder, irregular sleep wake type	6	G47.2
G47.24	Circadian rhythm sleep disorder, free running type	6	G47.2
G47.25	Circadian rhythm sleep disorder, jet lag type	6	G47.2
G47.26	Circadian rhythm sleep disorder, shift work type	6	G47.2
G47.27	Circadian rhythm sleep disorder in conditions classified elsewhere	6	G47.2
G47.29	Other circadian rhythm sleep disorder	6	G47.2
G47.3	Sleep apnea	5	G47
G47.30	Sleep apnea, unspecified	6	G47.3
G47.31	Primary central sleep apnea	6	G47.3
G47.32	High altitude periodic breathing	6	G47.3
G47.33	Obstructive sleep apnea (adult) (pediatric)	6	G47.3
G47.34	Idiopathic sleep related nonobstructive alveolar hypoventilation	6	G47.3
G47.35	Congenital central alveolar hypoventilation syndrome	6	G47.3
G47.36	Sleep related hypoventilation in conditions classified elsewhere	6	G47.3
G47.37	Central sleep apnea in conditions classified elsewhere	6	G47.3
G47.39	Other sleep apnea	6	G47.3
G47.4	Narcolepsy and cataplexy	5	G47
G47.41	Narcolepsy	6	G47.4
G47.411	Narcolepsy with cataplexy	7	G47.41
G47.419	Narcolepsy without cataplexy	7	G47.41
G47.42	Narcolepsy in conditions classified elsewhere	6	G47.4
G47.421	Narcolepsy in conditions classified elsewhere with cataplexy	7	G47.42
G47.429	Narcolepsy in conditions classified elsewhere without cataplexy	7	G47.42
G47.5	Parasomnia	5	G47
G47.50	Parasomnia, unspecified	6	G47.5
G47.51	Confusional arousals	6	G47.5
G47.52	REM sleep behavior disorder	6	G47.5
G47.53	Recurrent isolated sleep paralysis	6	G47.5
G47.54	Parasomnia in conditions classified elsewhere	6	G47.5
G47.59	Other parasomnia	6	G47.5
G47.6	Sleep related movement disorders	5	G47
G47.61	Periodic limb movement disorder	6	G47.6
G47.62	Sleep related leg cramps	6	G47.6
G47.63	Sleep related bruxism	6	G47.6
G47.69	Other sleep related movement disorders	6	G47.6
G47.8	Other sleep disorders	5	G47
G47.9	Sleep disorder, unspecified	5	G47
G50	Disorders of trigeminal nerve	4	G50-G59
G50.0	Trigeminal neuralgia	5	G50
G50.1	Atypical facial pain	5	G50
G50.8	Other disorders of trigeminal nerve	5	G50
G50.9	Disorder of trigeminal nerve, unspecified	5	G50
G50-G59	Nerve, nerve root and plexus disorders	3	G00-G99
G51	Facial nerve disorders	4	G50-G59
G51.0	Bell's palsy	5	G51
G51.1	Geniculate ganglionitis	5	G51
G51.2	Melkersson's syndrome	5	G51
G51.3	Clonic hemifacial spasm	5	G51
G51.4	Facial myokymia	5	G51
G51.8	Other disorders of facial nerve	5	G51
G51.9	Disorder of facial nerve, unspecified	5	G51
G52	Disorders of other cranial nerves	4	G50-G59
G52.0	Disorders of olfactory nerve	5	G52
G52.1	Disorders of glossopharyngeal nerve	5	G52
G52.2	Disorders of vagus nerve	5	G52
G52.3	Disorders of hypoglossal nerve	5	G52
G52.7	Disorders of multiple cranial nerves	5	G52
G52.8	Disorders of other specified cranial nerves	5	G52
G52.9	Cranial nerve disorder, unspecified	5	G52
G53	Cranial nerve disorders in diseases classified elsewhere	4	G50-G59
G54	Nerve root and plexus disorders	4	G50-G59
G54.0	Brachial plexus disorders	5	G54
G54.1	Lumbosacral plexus disorders	5	G54
G54.2	Cervical root disorders, not elsewhere classified	5	G54
G54.3	Thoracic root disorders, not elsewhere classified	5	G54
G54.4	Lumbosacral root disorders, not elsewhere classified	5	G54
G54.5	Neuralgic amyotrophy	5	G54
G54.6	Phantom limb syndrome with pain	5	G54
G54.7	Phantom limb syndrome without pain	5	G54
G54.8	Other nerve root and plexus disorders	5	G54
G54.9	Nerve root and plexus disorder, unspecified	5	G54
G55	Nerve root and plexus compressions in diseases classified elsewhere	4	G50-G59
G56	Mononeuropathies of upper limb	4	G50-G59
G56.0	Carpal tunnel syndrome	5	G56
G56.1	Other lesions of median nerve	5	G56
G56.2	Lesion of ulnar nerve	5	G56
G56.3	Lesion of radial nerve	5	G56
G56.4	Causalgia of upper limb	5	G56
G56.8	Other specified mononeuropathies of upper limb	5	G56
G56.9	Unspecified mononeuropathy of upper limb	5	G56
G57	Mononeuropathies of lower limb	4	G50-G59
G57.0	Lesion of sciatic nerve	5	G57
G57.1	Meralgia paresthetica	5	G57
G57.2	Lesion of femoral nerve	5	G57
G57.3	Lesion of lateral popliteal nerve	5	G57
G57.4	Lesion of medial popliteal nerve	5	G57
G57.5	Tarsal tunnel syndrome	5	G57
G57.6	Lesion of plantar nerve	5	G57
G57.7	Causalgia of lower limb	5	G57
G57.8	Other specified mononeuropathies of lower limb	5	G57
G57.9	Unspecified mononeuropathy of lower limb	5	G57
G58	Other mononeuropathies	4	G50-G59
G58.0	Intercostal neuropathy	5	G58
G58.7	Mononeuritis multiplex	5	G58
G58.8	Other specified mononeuropathies	5	G58
G58.9	Mononeuropathy, unspecified	5	G58
G59	Mononeuropathy in diseases classified elsewhere	4	G50-G59
G60	Hereditary and idiopathic neuropathy	4	G60-G65
G60.0	Hereditary motor and sensory neuropathy	5	G60
G60.1	Refsum's disease	5	G60
G60.2	Neuropathy in association with hereditary ataxia	5	G60
G60.3	Idiopathic progressive neuropathy	5	G60
G60.8	Other hereditary and idiopathic neuropathies	5	G60
G60.9	Hereditary and idiopathic neuropathy, unspecified	5	G60
G60-G65	Polyneuropathies and other disorders of the peripheral nervous system	3	G00-G99
G61	Inflammatory polyneuropathy	4	G60-G65
G61.0	Guillain-Barre syndrome	5	G61
G61.1	Serum neuropathy	5	G61
G61.8	Other inflammatory polyneuropathies	5	G61
G61.81	Chronic inflammatory demyelinating polyneuritis	6	G61.8
G61.82	Multifocal motor neuropathy	6	G61.8
G61.89	Other inflammatory polyneuropathies	6	G61.8
G61.9	Inflammatory polyneuropathy, unspecified	5	G61
G62	Other and unspecified polyneuropathies	4	G60-G65
G62.0	Drug-induced polyneuropathy	5	G62
G62.1	Alcoholic polyneuropathy	5	G62
G62.2	Polyneuropathy due to other toxic agents	5	G62
G62.8	Other specified polyneuropathies	5	G62
G62.81	Critical illness polyneuropathy	6	G62.8
G62.82	Radiation-induced polyneuropathy	6	G62.8
G62.89	Other specified polyneuropathies	6	G62.8
G62.9	Polyneuropathy, unspecified	5	G62
G63	Polyneuropathy in diseases classified elsewhere	4	G60-G65
G64	Other disorders of peripheral nervous system	4	G60-G65
G65	Sequelae of inflammatory and toxic polyneuropathies	4	G60-G65
G65.0	Sequelae of Guillain-Barré syndrome	5	G65
G65.1	Sequelae of other inflammatory polyneuropathy	5	G65
G65.2	Sequelae of toxic polyneuropathy	5	G65
G70	Myasthenia gravis and other myoneural disorders	4	G70-G73
G70.0	Myasthenia gravis	5	G70
G70.00	Myasthenia gravis without (acute) exacerbation	6	G70.0
G70.01	Myasthenia gravis with (acute) exacerbation	6	G70.0
G70.1	Toxic myoneural disorders	5	G70
G70.2	Congenital and developmental myasthenia	5	G70
G70.8	Other specified myoneural disorders	5	G70
G70.80	Lambert-Eaton syndrome, unspecified	6	G70.8
G70.81	Lambert-Eaton syndrome in disease classified elsewhere	6	G70.8
G70.89	Other specified myoneural disorders	6	G70.8
G70.9	Myoneural disorder, unspecified	5	G70
G70-G73	Diseases of myoneural junction and muscle	3	G00-G99
G71	Primary disorders of muscles	4	G70-G73
G71.0	Muscular dystrophy	5	G71
G71.00	Muscular dystrophy, unspecified	6	G71.0
G71.01	Duchenne or Becker muscular dystrophy	6	G71.0
G71.02	Facioscapulohumeral muscular dystrophy	6	G71.0
G71.03	Limb girdle muscular dystrophies	6	G71.0
G71.031	Autosomal dominant limb girdle muscular dystrophy	7	G71.03
G71.032	Autosomal recessive limb girdle muscular dystrophy due to calpain-3 dysfunction	7	G71.03
G71.033	Limb girdle muscular dystrophy due to dysferlin dysfunction	7	G71.03
G71.034	Limb girdle muscular dystrophy due to sarcoglycan dysfunction	7	G71.03
G71.0340	Limb girdle muscular dystrophy due to sarcoglycan dysfunction, unspecified	8	G71.034
G71.0341	Limb girdle muscular dystrophy due to alpha sarcoglycan dysfunction	8	G71.034
G71.0342	Limb girdle muscular dystrophy due to beta sarcoglycan dysfunction	8	G71.034
G71.0349	Limb girdle muscular dystrophy due to other sarcoglycan dysfunction	8	G71.034
G71.035	Limb girdle muscular dystrophy due to anoctamin-5 dysfunction	7	G71.03
G71.038	Other limb girdle muscular dystrophy	7	G71.03
G71.039	Limb girdle muscular dystrophy, unspecified	7	G71.03
G71.09	Other specified muscular dystrophies	6	G71.0
G71.1	Myotonic disorders	5	G71
G71.11	Myotonic muscular dystrophy	6	G71.1
G71.12	Myotonia congenita	6	G71.1
G71.13	Myotonic chondrodystrophy	6	G71.1
G71.14	Drug induced myotonia	6	G71.1
G71.19	Other specified myotonic disorders	6	G71.1
G71.2	Congenital myopathies	5	G71
G71.20	Congenital myopathy, unspecified	6	G71.2
G71.21	Nemaline myopathy	6	G71.2
G71.22	Centronuclear myopathy	6	G71.2
G71.220	X-linked myotubular myopathy	7	G71.22
G71.228	Other centronuclear myopathy	7	G71.22
G71.29	Other congenital myopathy	6	G71.2
G71.3	Mitochondrial myopathy, not elsewhere classified	5	G71
G71.8	Other primary disorders of muscles	5	G71
G71.9	Primary disorder of muscle, unspecified	5	G71
G72	Other and unspecified myopathies	4	G70-G73
G72.0	Drug-induced myopathy	5	G72
G72.1	Alcoholic myopathy	5	G72
G72.2	Myopathy due to other toxic agents	5	G72
G72.3	Periodic paralysis	5	G72
G72.4	Inflammatory and immune myopathies, not elsewhere classified	5	G72
G72.41	Inclusion body myositis [IBM]	6	G72.4
G72.49	Other inflammatory and immune myopathies, not elsewhere classified	6	G72.4
G72.8	Other specified myopathies	5	G72
G72.81	Critical illness myopathy	6	G72.8
G72.89	Other specified myopathies	6	G72.8
G72.9	Myopathy, unspecified	5	G72
G73	Disorders of myoneural junction and muscle in diseases classified elsewhere	4	G70-G73
G73.1	Lambert-Eaton syndrome in neoplastic disease	5	G73
G73.3	Myasthenic syndromes in other diseases classified elsewhere	5	G73
G73.7	Myopathy in diseases classified elsewhere	5	G73
G80	Cerebral palsy	4	G80-G83
G80.0	Spastic quadriplegic cerebral palsy	5	G80
G80.1	Spastic diplegic cerebral palsy	5	G80
G80.2	Spastic hemiplegic cerebral palsy	5	G80
G80.3	Athetoid cerebral palsy	5	G80
G80.4	Ataxic cerebral palsy	5	G80
G80.8	Other cerebral palsy	5	G80
G80.9	Cerebral palsy, unspecified	5	G80
G80-G83	Cerebral palsy and other paralytic syndromes	3	G00-G99
G81	Hemiplegia and hemiparesis	4	G80-G83
G81.0	Flaccid hemiplegia	5	G81
G81.1	Spastic hemiplegia	5	G81
G81.9	Hemiplegia, unspecified	5	G81
G82	Paraplegia (paraparesis) and quadriplegia (quadriparesis)	4	G80-G83
G82.2	Paraplegia	5	G82
G82.20	Paraplegia, unspecified	6	G82.2
G82.21	Paraplegia, complete	6	G82.2
G82.22	Paraplegia, incomplete	6	G82.2
G82.5	Quadriplegia	5	G82
G82.50	Quadriplegia, unspecified	6	G82.5
G82.51	Quadriplegia, C1-C4 complete	6	G82.5
G82.52	Quadriplegia, C1-C4 incomplete	6	G82.5
G82.53	Quadriplegia, C5-C7 complete	6	G82.5
G82.54	Quadriplegia, C5-C7 incomplete	6	G82.5
G83	Other paralytic syndromes	4	G80-G83
G83.0	Diplegia of upper limbs	5	G83
G83.1	Monoplegia of lower limb	5	G83
G83.2	Monoplegia of upper limb	5	G83
G83.3	Monoplegia, unspecified	5	G83
G83.4	Cauda equina syndrome	5	G83
G83.5	Locked-in state	5	G83
G83.8	Other specified paralytic syndromes	5	G83
G83.81	Brown-Séquard syndrome	6	G83.8
G83.82	Anterior cord syndrome	6	G83.8
G83.83	Posterior cord syndrome	6	G83.8
G83.84	Todd's paralysis (postepileptic)	6	G83.8
G83.89	Other specified paralytic syndromes	6	G83.8
G83.9	Paralytic syndrome, unspecified	5	G83
G89	Pain, not elsewhere classified	4	G89-G99
G89.0	Central pain syndrome	5	G89
G89.1	Acute pain, not elsewhere classified	5	G89
G89.11	Acute pain due to trauma	6	G89.1
G89.12	Acute post-thoracotomy pain	6	G89.1
G89.18	Other acute postprocedural pain	6	G89.1
G89.2	Chronic pain, not elsewhere classified	5	G89
G89.21	Chronic pain due to trauma	6	G89.2
G89.22	Chronic post-thoracotomy pain	6	G89.2
G89.28	Other chronic postprocedural pain	6	G89.2
G89.29	Other chronic pain	6	G89.2
G89.3	Neoplasm related pain (acute) (chronic)	5	G89
G89.4	Chronic pain syndrome	5	G89
G89-G99	Other disorders of the nervous system	3	G00-G99
G90	Disorders of autonomic nervous system	4	G89-G99
G90.0	Idiopathic peripheral autonomic neuropathy	5	G90
G90.01	Carotid sinus syncope	6	G90.0
G90.09	Other idiopathic peripheral autonomic neuropathy	6	G90.0
G90.1	Familial dysautonomia [Riley-Day]	5	G90
G90.2	Horner's syndrome	5	G90
G90.3	Multi-system degeneration of the autonomic nervous system	5	G90
G90.4	Autonomic dysreflexia	5	G90
G90.5	Complex regional pain syndrome I (CRPS I)	5	G90
G90.50	Complex regional pain syndrome I, unspecified	6	G90.5
G90.51	Complex regional pain syndrome I of upper limb	6	G90.5
G90.52	Complex regional pain syndrome I of lower limb	6	G90.5
G90.59	Complex regional pain syndrome I of other specified site	6	G90.5
G90.8	Other disorders of autonomic nervous system	5	G90
G90.81	Serotonin syndrome	6	G90.8
G90.89	Other disorders of autonomic nervous system	6	G90.8
G90.9	Disorder of the autonomic nervous system, unspecified	5	G90
G90.A	Postural orthostatic tachycardia syndrome [POTS]	5	G90
G90.B	LMNB1-related autosomal dominant leukodystrophy	5	G90
G91	Hydrocephalus	4	G89-G99
G91.0	Communicating hydrocephalus	5	G91
G91.1	Obstructive hydrocephalus	5	G91
G91.2	(Idiopathic) normal pressure hydrocephalus	5	G91
G91.3	Post-traumatic hydrocephalus, unspecified	5	G91
G91.4	Hydrocephalus in diseases classified elsewhere	5	G91
G91.8	Other hydrocephalus	5	G91
G91.9	Hydrocephalus, unspecified	5	G91
G92	Toxic encephalopathy	4	G89-G99
G92.0	Immune effector cell-associated neurotoxicity syndrome	5	G92
G92.00	Immune effector cell-associated neurotoxicity syndrome, grade unspecified	6	G92.0
G92.01	Immune effector cell-associated neurotoxicity syndrome, grade 1	6	G92.0
G92.02	Immune effector cell-associated neurotoxicity syndrome, grade 2	6	G92.0
G92.03	Immune effector cell-associated neurotoxicity syndrome, grade 3	6	G92.0
G92.04	Immune effector cell-associated neurotoxicity syndrome, grade 4	6	G92.0
G92.05	Immune effector cell-associated neurotoxicity syndrome, grade 5	6	G92.0
G92.8	Other toxic encephalopathy	5	G92
G92.9	Unspecified toxic encephalopathy	5	G92
G93	Other disorders of brain	4	G89-G99
G93.0	Cerebral cysts	5	G93
G93.1	Anoxic brain damage, not elsewhere classified	5	G93
G93.2	Benign intracranial hypertension	5	G93
G93.3	Postviral and related fatigue syndromes	5	G93
G93.31	Postviral fatigue syndrome	6	G93.3
G93.32	Myalgic encephalomyelitis/chronic fatigue syndrome	6	G93.3
G93.39	Other post infection and related fatigue syndromes	6	G93.3
G93.4	Other and unspecified encephalopathy	5	G93
G93.40	Encephalopathy, unspecified	6	G93.4
G93.41	Metabolic encephalopathy	6	G93.4
G93.42	Megalencephalic leukoencephalopathy with subcortical cysts	6	G93.4
G93.43	Leukoencephalopathy with calcifications and cysts	6	G93.4
G93.44	Adult-onset leukodystrophy with axonal spheroids	6	G93.4
G93.45	Developmental and epileptic encephalopathy	6	G93.4
G93.49	Other encephalopathy	6	G93.4
G93.5	Compression of brain	5	G93
G93.6	Cerebral edema	5	G93
G93.7	Reye's syndrome	5	G93
G93.8	Other specified disorders of brain	5	G93
G93.81	Temporal sclerosis	6	G93.8
G93.82	Brain death	6	G93.8
G93.89	Other specified disorders of brain	6	G93.8
G93.9	Disorder of brain, unspecified	5	G93
G94	Other disorders of brain in diseases classified elsewhere	4	G89-G99
G95	Other and unspecified diseases of spinal cord	4	G89-G99
G95.0	Syringomyelia and syringobulbia	5	G95
G95.1	Vascular myelopathies	5	G95
G95.11	Acute infarction of spinal cord (embolic) (nonembolic)	6	G95.1
G95.19	Other vascular myelopathies	6	G95.1
G95.2	Other and unspecified cord compression	5	G95
G95.20	Unspecified cord compression	6	G95.2
G95.29	Other cord compression	6	G95.2
G95.8	Other specified diseases of spinal cord	5	G95
G95.81	Conus medullaris syndrome	6	G95.8
G95.89	Other specified diseases of spinal cord	6	G95.8
G95.9	Disease of spinal cord, unspecified	5	G95
G96	Other disorders of central nervous system	4	G89-G99
G96.0	Cerebrospinal fluid leak	5	G96
G96.00	Cerebrospinal fluid leak, unspecified	6	G96.0
G96.01	Cranial cerebrospinal fluid leak, spontaneous	6	G96.0
G96.02	Spinal cerebrospinal fluid leak, spontaneous	6	G96.0
G96.08	Other cranial cerebrospinal fluid leak	6	G96.0
G96.09	Other spinal cerebrospinal fluid leak	6	G96.0
G96.1	Disorders of meninges, not elsewhere classified	5	G96
G96.11	Dural tear	6	G96.1
G96.12	Meningeal adhesions (cerebral) (spinal)	6	G96.1
G96.19	Other disorders of meninges, not elsewhere classified	6	G96.1
G96.191	Perineural cyst	7	G96.19
G96.198	Other disorders of meninges, not elsewhere classified	7	G96.19
G96.8	Other specified disorders of central nervous system	5	G96
G96.81	Intracranial hypotension	6	G96.8
G96.810	Intracranial hypotension, unspecified	7	G96.81
G96.811	Intracranial hypotension, spontaneous	7	G96.81
G96.819	Other intracranial hypotension	7	G96.81
G96.89	Other specified disorders of central nervous system	6	G96.8
G96.9	Disorder of central nervous system, unspecified	5	G96
G97	Intraoperative and postprocedural complications and disorders of nervous system, not elsewhere classified	4	G89-G99
G97.0	Cerebrospinal fluid leak from spinal puncture	5	G97
G97.1	Other reaction to spinal and lumbar puncture	5	G97
G97.2	Intracranial hypotension following ventricular shunting	5	G97
G97.3	Intraoperative hemorrhage and hematoma of a nervous system organ or structure complicating a procedure	5	G97
G97.31	Intraoperative hemorrhage and hematoma of a nervous system organ or structure complicating a nervous system procedure	6	G97.3
G97.32	Intraoperative hemorrhage and hematoma of a nervous system organ or structure complicating other procedure	6	G97.3
G97.4	Accidental puncture and laceration of a nervous system organ or structure during a procedure	5	G97
G97.41	Accidental puncture or laceration of dura during a procedure	6	G97.4
G97.48	Accidental puncture and laceration of other nervous system organ or structure during a nervous system procedure	6	G97.4
G97.49	Accidental puncture and laceration of other nervous system organ or structure during other procedure	6	G97.4
G97.5	Postprocedural hemorrhage of a nervous system organ or structure following a procedure	5	G97
G97.51	Postprocedural hemorrhage of a nervous system organ or structure following a nervous system procedure	6	G97.5
G97.52	Postprocedural hemorrhage of a nervous system organ or structure following other procedure	6	G97.5
G97.6	Postprocedural hematoma and seroma of a nervous system organ or structure following a procedure	5	G97
G97.61	Postprocedural hematoma of a nervous system organ or structure following a nervous system procedure	6	G97.6
G97.62	Postprocedural hematoma of a nervous system organ or structure following other procedure	6	G97.6
G97.63	Postprocedural seroma of a nervous system organ or structure following a nervous system procedure	6	G97.6
G97.64	Postprocedural seroma of a nervous system organ or structure following other procedure	6	G97.6
G97.8	Other intraoperative and postprocedural complications and disorders of nervous system	5	G97
G97.81	Other intraoperative complications of nervous system	6	G97.8
G97.82	Other postprocedural complications and disorders of nervous system	6	G97.8
G97.83	Intracranial hypotension following lumbar cerebrospinal fluid shunting	6	G97.8
G97.84	Intracranial hypotension following other procedure	6	G97.8
G98	Other disorders of nervous system not elsewhere classified	4	G89-G99
G98.0	Neurogenic arthritis, not elsewhere classified	5	G98
G98.8	Other disorders of nervous system	5	G98
G99	Other disorders of nervous system in diseases classified elsewhere	4	G89-G99
G99.0	Autonomic neuropathy in diseases classified elsewhere	5	G99
G99.2	Myelopathy in diseases classified elsewhere	5	G99
G99.8	Other specified disorders of nervous system in diseases classified elsewhere	5	G99
Gonorrhea	Gonorrhea	4	dummy2
H00	Hordeolum and chalazion	4	H00-H05
H00.0	Hordeolum (externum) (internum) of eyelid	5	H00
H00.01	Hordeolum externum	6	H00.0
H00.02	Hordeolum internum	6	H00.0
H00.03	Abscess of eyelid	6	H00.0
H00.1	Chalazion	5	H00
H00-H05	Disorders of eyelid, lacrimal system and orbit	3	H00-H59
H00-H59	Diseases of the eye and adnexa	2	Root
H01	Other inflammation of eyelid	4	H00-H05
H01.0	Blepharitis	5	H01
H01.00	Unspecified blepharitis	6	H01.0
H01.01	Ulcerative blepharitis	6	H01.0
H01.02	Squamous blepharitis	6	H01.0
H01.1	Noninfectious dermatoses of eyelid	5	H01
H01.11	Allergic dermatitis of eyelid	6	H01.1
H01.12	Discoid lupus erythematosus of eyelid	6	H01.1
H01.13	Eczematous dermatitis of eyelid	6	H01.1
H01.14	Xeroderma of eyelid	6	H01.1
H01.8	Other specified inflammations of eyelid	5	H01
H01.9	Unspecified inflammation of eyelid	5	H01
H02	Other disorders of eyelid	4	H00-H05
H02.0	Entropion and trichiasis of eyelid	5	H02
H02.00	Unspecified entropion of eyelid	6	H02.0
H02.01	Cicatricial entropion of eyelid	6	H02.0
H02.02	Mechanical entropion of eyelid	6	H02.0
H02.03	Senile entropion of eyelid	6	H02.0
H02.04	Spastic entropion of eyelid	6	H02.0
H02.05	Trichiasis without entropion	6	H02.0
H02.1	Ectropion of eyelid	5	H02
H02.10	Unspecified ectropion of eyelid	6	H02.1
H02.11	Cicatricial ectropion of eyelid	6	H02.1
H02.12	Mechanical ectropion of eyelid	6	H02.1
H02.13	Senile ectropion of eyelid	6	H02.1
H02.14	Spastic ectropion of eyelid	6	H02.1
H02.15	Paralytic ectropion of eyelid	6	H02.1
H02.2	Lagophthalmos	5	H02
H02.20	Unspecified lagophthalmos	6	H02.2
H02.21	Cicatricial lagophthalmos	6	H02.2
H02.22	Mechanical lagophthalmos	6	H02.2
H02.23	Paralytic lagophthalmos	6	H02.2
H02.3	Blepharochalasis	5	H02
H02.4	Ptosis of eyelid	5	H02
H02.40	Unspecified ptosis of eyelid	6	H02.4
H02.41	Mechanical ptosis of eyelid	6	H02.4
H02.42	Myogenic ptosis of eyelid	6	H02.4
H02.43	Paralytic ptosis of eyelid	6	H02.4
H02.5	Other disorders affecting eyelid function	5	H02
H02.51	Abnormal innervation syndrome	6	H02.5
H02.52	Blepharophimosis	6	H02.5
H02.53	Eyelid retraction	6	H02.5
H02.59	Other disorders affecting eyelid function	6	H02.5
H02.6	Xanthelasma of eyelid	5	H02
H02.7	Other and unspecified degenerative disorders of eyelid and periocular area	5	H02
H02.70	Unspecified degenerative disorders of eyelid and periocular area	6	H02.7
H02.71	Chloasma of eyelid and periocular area	6	H02.7
H02.72	Madarosis of eyelid and periocular area	6	H02.7
H02.73	Vitiligo of eyelid and periocular area	6	H02.7
H02.79	Other degenerative disorders of eyelid and periocular area	6	H02.7
H02.8	Other specified disorders of eyelid	5	H02
H02.81	Retained foreign body in eyelid	6	H02.8
H02.82	Cysts of eyelid	6	H02.8
H02.83	Dermatochalasis of eyelid	6	H02.8
H02.84	Edema of eyelid	6	H02.8
H02.85	Elephantiasis of eyelid	6	H02.8
H02.86	Hypertrichosis of eyelid	6	H02.8
H02.87	Vascular anomalies of eyelid	6	H02.8
H02.88	Meibomian gland dysfunction of eyelid	6	H02.8
H02.89	Other specified disorders of eyelid	6	H02.8
H02.9	Unspecified disorder of eyelid	5	H02
H04	Disorders of lacrimal system	4	H00-H05
H04.0	Dacryoadenitis	5	H04
H04.00	Unspecified dacryoadenitis	6	H04.0
H04.01	Acute dacryoadenitis	6	H04.0
H04.02	Chronic dacryoadenitis	6	H04.0
H04.03	Chronic enlargement of lacrimal gland	6	H04.0
H04.1	Other disorders of lacrimal gland	5	H04
H04.11	Dacryops	6	H04.1
H04.12	Dry eye syndrome	6	H04.1
H04.13	Lacrimal cyst	6	H04.1
H04.14	Primary lacrimal gland atrophy	6	H04.1
H04.15	Secondary lacrimal gland atrophy	6	H04.1
H04.16	Lacrimal gland dislocation	6	H04.1
H04.19	Other specified disorders of lacrimal gland	6	H04.1
H04.2	Epiphora	5	H04
H04.20	Unspecified epiphora	6	H04.2
H04.21	Epiphora due to excess lacrimation	6	H04.2
H04.22	Epiphora due to insufficient drainage	6	H04.2
H04.3	Acute and unspecified inflammation of lacrimal passages	5	H04
H04.30	Unspecified dacryocystitis	6	H04.3
H04.31	Phlegmonous dacryocystitis	6	H04.3
H04.32	Acute dacryocystitis	6	H04.3
H04.33	Acute lacrimal canaliculitis	6	H04.3
H04.4	Chronic inflammation of lacrimal passages	5	H04
H04.41	Chronic dacryocystitis	6	H04.4
H04.42	Chronic lacrimal canaliculitis	6	H04.4
H04.43	Chronic lacrimal mucocele	6	H04.4
H04.5	Stenosis and insufficiency of lacrimal passages	5	H04
H04.51	Dacryolith	6	H04.5
H04.52	Eversion of lacrimal punctum	6	H04.5
H04.53	Neonatal obstruction of nasolacrimal duct	6	H04.5
H04.54	Stenosis of lacrimal canaliculi	6	H04.5
H04.55	Acquired stenosis of nasolacrimal duct	6	H04.5
H04.56	Stenosis of lacrimal punctum	6	H04.5
H04.57	Stenosis of lacrimal sac	6	H04.5
H04.6	Other changes of lacrimal passages	5	H04
H04.61	Lacrimal fistula	6	H04.6
H04.69	Other changes of lacrimal passages	6	H04.6
H04.8	Other disorders of lacrimal system	5	H04
H04.81	Granuloma of lacrimal passages	6	H04.8
H04.89	Other disorders of lacrimal system	6	H04.8
H04.9	Disorder of lacrimal system, unspecified	5	H04
H05	Disorders of orbit	4	H00-H05
H05.0	Acute inflammation of orbit	5	H05
H05.00	Unspecified acute inflammation of orbit	6	H05.0
H05.01	Cellulitis of orbit	6	H05.0
H05.02	Osteomyelitis of orbit	6	H05.0
H05.03	Periostitis of orbit	6	H05.0
H05.04	Tenonitis of orbit	6	H05.0
H05.1	Chronic inflammatory disorders of orbit	5	H05
H05.10	Unspecified chronic inflammatory disorders of orbit	6	H05.1
H05.11	Granuloma of orbit	6	H05.1
H05.12	Orbital myositis	6	H05.1
H05.2	Exophthalmic conditions	5	H05
H05.20	Unspecified exophthalmos	6	H05.2
H05.21	Displacement (lateral) of globe	6	H05.2
H05.22	Edema of orbit	6	H05.2
H05.23	Hemorrhage of orbit	6	H05.2
H05.24	Constant exophthalmos	6	H05.2
H05.25	Intermittent exophthalmos	6	H05.2
H05.26	Pulsating exophthalmos	6	H05.2
H05.3	Deformity of orbit	5	H05
H05.30	Unspecified deformity of orbit	6	H05.3
H05.31	Atrophy of orbit	6	H05.3
H05.32	Deformity of orbit due to bone disease	6	H05.3
H05.33	Deformity of orbit due to trauma or surgery	6	H05.3
H05.34	Enlargement of orbit	6	H05.3
H05.35	Exostosis of orbit	6	H05.3
H05.4	Enophthalmos	5	H05
H05.40	Unspecified enophthalmos	6	H05.4
H05.41	Enophthalmos due to atrophy of orbital tissue	6	H05.4
H05.42	Enophthalmos due to trauma or surgery	6	H05.4
H05.5	Retained (old) foreign body following penetrating wound of orbit	5	H05
H05.8	Other disorders of orbit	5	H05
H05.81	Cyst of orbit	6	H05.8
H05.82	Myopathy of extraocular muscles	6	H05.8
H05.89	Other disorders of orbit	6	H05.8
H05.9	Unspecified disorder of orbit	5	H05
H10	Conjunctivitis	4	H10-H11
H10.0	Mucopurulent conjunctivitis	5	H10
H10.01	Acute follicular conjunctivitis	6	H10.0
H10.02	Other mucopurulent conjunctivitis	6	H10.0
H10.1	Acute atopic conjunctivitis	5	H10
H10.2	Other acute conjunctivitis	5	H10
H10.21	Acute toxic conjunctivitis	6	H10.2
H10.22	Pseudomembranous conjunctivitis	6	H10.2
H10.23	Serous conjunctivitis, except viral	6	H10.2
H10.3	Unspecified acute conjunctivitis	5	H10
H10.4	Chronic conjunctivitis	5	H10
H10.40	Unspecified chronic conjunctivitis	6	H10.4
H10.41	Chronic giant papillary conjunctivitis	6	H10.4
H10.42	Simple chronic conjunctivitis	6	H10.4
H10.43	Chronic follicular conjunctivitis	6	H10.4
H10.44	Vernal conjunctivitis	6	H10.4
H10.45	Other chronic allergic conjunctivitis	6	H10.4
H10.5	Blepharoconjunctivitis	5	H10
H10.50	Unspecified blepharoconjunctivitis	6	H10.5
H10.51	Ligneous conjunctivitis	6	H10.5
H10.52	Angular blepharoconjunctivitis	6	H10.5
H10.53	Contact blepharoconjunctivitis	6	H10.5
H10.8	Other conjunctivitis	5	H10
H10.81	Pingueculitis		H10.8
H10.82	Rosacea conjunctivitis	6	H10.8
H10.89	Other conjunctivitis	6	H10.8
H10.9	Unspecified conjunctivitis	5	H10
H10-H11	Disorders of conjunctiva	3	H00-H59
H11	Other disorders of conjunctiva	4	H10-H11
H11.0	Pterygium of eye	5	H11
H11.00	Unspecified pterygium of eye	6	H11.0
H11.01	Amyloid pterygium	6	H11.0
H11.02	Central pterygium of eye	6	H11.0
H11.03	Double pterygium of eye	6	H11.0
H11.04	Peripheral pterygium of eye, stationary	6	H11.0
H11.05	Peripheral pterygium of eye, progressive	6	H11.0
H11.06	Recurrent pterygium of eye	6	H11.0
H11.1	Conjunctival degenerations and deposits	5	H11
H11.10	Unspecified conjunctival degenerations	6	H11.1
H11.11	Conjunctival deposits	6	H11.1
H11.12	Conjunctival concretions	6	H11.1
H11.13	Conjunctival pigmentations	6	H11.1
H11.14	Conjunctival xerosis, unspecified	6	H11.1
H11.15	Pinguecula	6	H11.1
H11.2	Conjunctival scars	5	H11
H11.21	Conjunctival adhesions and strands (localized)	6	H11.2
H11.22	Conjunctival granuloma	6	H11.2
H11.23	Symblepharon	6	H11.2
H11.24	Scarring of conjunctiva	6	H11.2
H11.3	Conjunctival hemorrhage	5	H11
H11.4	Other conjunctival vascular disorders and cysts	5	H11
H11.41	Vascular abnormalities of conjunctiva	6	H11.4
H11.42	Conjunctival edema	6	H11.4
H11.43	Conjunctival hyperemia	6	H11.4
H11.44	Conjunctival cysts	6	H11.4
H11.8	Other specified disorders of conjunctiva	5	H11
H11.81	Pseudopterygium of conjunctiva	6	H11.8
H11.82	Conjunctivochalasis	6	H11.8
H11.89	Other specified disorders of conjunctiva	6	H11.8
H11.9	Unspecified disorder of conjunctiva	5	H11
H15	Disorders of sclera	4	H15-H22
H15.0	Scleritis	5	H15
H15.00	Unspecified scleritis	6	H15.0
H15.01	Anterior scleritis	6	H15.0
H15.02	Brawny scleritis	6	H15.0
H15.03	Posterior scleritis	6	H15.0
H15.04	Scleritis with corneal involvement	6	H15.0
H15.05	Scleromalacia perforans	6	H15.0
H15.09	Other scleritis	6	H15.0
H15.1	Episcleritis	5	H15
H15.10	Unspecified episcleritis	6	H15.1
H15.11	Episcleritis periodica fugax	6	H15.1
H15.12	Nodular episcleritis	6	H15.1
H15.8	Other disorders of sclera	5	H15
H15.81	Equatorial staphyloma	6	H15.8
H15.82	Localized anterior staphyloma	6	H15.8
H15.83	Staphyloma posticum	6	H15.8
H15.84	Scleral ectasia	6	H15.8
H15.85	Ring staphyloma	6	H15.8
H15.89	Other disorders of sclera	6	H15.8
H15.9	Unspecified disorder of sclera	5	H15
H15-H22	Disorders of sclera, cornea, iris and ciliary body	3	H00-H59
H16	Keratitis	4	H15-H22
H16.0	Corneal ulcer	5	H16
H16.00	Unspecified corneal ulcer	6	H16.0
H16.01	Central corneal ulcer	6	H16.0
H16.02	Ring corneal ulcer	6	H16.0
H16.03	Corneal ulcer with hypopyon	6	H16.0
H16.04	Marginal corneal ulcer	6	H16.0
H16.05	Mooren's corneal ulcer	6	H16.0
H16.06	Mycotic corneal ulcer	6	H16.0
H16.07	Perforated corneal ulcer	6	H16.0
H16.1	Other and unspecified superficial keratitis without conjunctivitis	5	H16
H16.10	Unspecified superficial keratitis	6	H16.1
H16.11	Macular keratitis	6	H16.1
H16.12	Filamentary keratitis	6	H16.1
H16.13	Photokeratitis	6	H16.1
H16.14	Punctate keratitis	6	H16.1
H16.2	Keratoconjunctivitis	5	H16
H16.20	Unspecified keratoconjunctivitis	6	H16.2
H16.21	Exposure keratoconjunctivitis	6	H16.2
H16.22	Keratoconjunctivitis sicca, not specified as Sjögren's	6	H16.2
H16.23	Neurotrophic keratoconjunctivitis	6	H16.2
H16.24	Ophthalmia nodosa	6	H16.2
H16.25	Phlyctenular keratoconjunctivitis	6	H16.2
H16.26	Vernal keratoconjunctivitis, with limbar and corneal involvement	6	H16.2
H16.29	Other keratoconjunctivitis	6	H16.2
H16.3	Interstitial and deep keratitis	5	H16
H16.30	Unspecified interstitial keratitis	6	H16.3
H16.31	Corneal abscess	6	H16.3
H16.32	Diffuse interstitial keratitis	6	H16.3
H16.33	Sclerosing keratitis	6	H16.3
H16.39	Other interstitial and deep keratitis	6	H16.3
H16.4	Corneal neovascularization	5	H16
H16.40	Unspecified corneal neovascularization	6	H16.4
H16.41	Ghost vessels (corneal)	6	H16.4
H16.42	Pannus (corneal)	6	H16.4
H16.43	Localized vascularization of cornea	6	H16.4
H16.44	Deep vascularization of cornea	6	H16.4
H16.8	Other keratitis	5	H16
H16.9	Unspecified keratitis	5	H16
H17	Corneal scars and opacities	4	H15-H22
H17.0	Adherent leukoma	5	H17
H17.1	Central corneal opacity	5	H17
H17.8	Other corneal scars and opacities	5	H17
H17.81	Minor opacity of cornea	6	H17.8
H17.82	Peripheral opacity of cornea	6	H17.8
H17.89	Other corneal scars and opacities	6	H17.8
H17.9	Unspecified corneal scar and opacity	5	H17
H18	Other disorders of cornea	4	H15-H22
H18.0	Corneal pigmentations and deposits	5	H18
H18.00	Unspecified corneal deposit	6	H18.0
H18.01	Anterior corneal pigmentations	6	H18.0
H18.02	Argentous corneal deposits	6	H18.0
H18.03	Corneal deposits in metabolic disorders	6	H18.0
H18.04	Kayser-Fleischer ring	6	H18.0
H18.05	Posterior corneal pigmentations	6	H18.0
H18.06	Stromal corneal pigmentations	6	H18.0
H18.1	Bullous keratopathy	5	H18
H18.2	Other and unspecified corneal edema	5	H18
H18.20	Unspecified corneal edema	6	H18.2
H18.21	Corneal edema secondary to contact lens	6	H18.2
H18.22	Idiopathic corneal edema	6	H18.2
H18.23	Secondary corneal edema	6	H18.2
H18.3	Changes of corneal membranes	5	H18
H18.30	Unspecified corneal membrane change	6	H18.3
H18.31	Folds and rupture in Bowman's membrane	6	H18.3
H18.32	Folds in Descemet's membrane	6	H18.3
H18.33	Rupture in Descemet's membrane	6	H18.3
H18.4	Corneal degeneration	5	H18
H18.40	Unspecified corneal degeneration	6	H18.4
H18.41	Arcus senilis	6	H18.4
H18.42	Band keratopathy	6	H18.4
H18.43	Other calcerous corneal degeneration	6	H18.4
H18.44	Keratomalacia	6	H18.4
H18.45	Nodular corneal degeneration	6	H18.4
H18.46	Peripheral corneal degeneration	6	H18.4
H18.49	Other corneal degeneration	6	H18.4
H18.5	Hereditary corneal dystrophies	5	H18
H18.50	Unspecified hereditary corneal dystrophies	6	H18.5
H18.51	Endothelial corneal dystrophy	6	H18.5
H18.52	Epithelial (juvenile) corneal dystrophy	6	H18.5
H18.53	Granular corneal dystrophy	6	H18.5
H18.54	Lattice corneal dystrophy	6	H18.5
H18.55	Macular corneal dystrophy	6	H18.5
H18.59	Other hereditary corneal dystrophies	6	H18.5
H18.6	Keratoconus	5	H18
H18.60	Keratoconus, unspecified	6	H18.6
H18.61	Keratoconus, stable	6	H18.6
H18.62	Keratoconus, unstable	6	H18.6
H18.7	Other and unspecified corneal deformities	5	H18
H18.70	Unspecified corneal deformity	6	H18.7
H18.71	Corneal ectasia	6	H18.7
H18.72	Corneal staphyloma	6	H18.7
H18.73	Descemetocele	6	H18.7
H18.79	Other corneal deformities	6	H18.7
H18.8	Other specified disorders of cornea	5	H18
H18.81	Anesthesia and hypoesthesia of cornea	6	H18.8
H18.82	Corneal disorder due to contact lens	6	H18.8
H18.83	Recurrent erosion of cornea	6	H18.8
H18.89	Other specified disorders of cornea	6	H18.8
H18.9	Unspecified disorder of cornea	5	H18
H20	Iridocyclitis	4	H15-H22
H20.0	Acute and subacute iridocyclitis	5	H20
H20.00	Unspecified acute and subacute iridocyclitis	6	H20.0
H20.01	Primary iridocyclitis	6	H20.0
H20.02	Recurrent acute iridocyclitis	6	H20.0
H20.03	Secondary infectious iridocyclitis	6	H20.0
H20.04	Secondary noninfectious iridocyclitis	6	H20.0
H20.05	Hypopyon	6	H20.0
H20.1	Chronic iridocyclitis	5	H20
H20.2	Lens-induced iridocyclitis	5	H20
H20.8	Other iridocyclitis	5	H20
H20.81	Fuchs' heterochromic cyclitis	6	H20.8
H20.82	Vogt-Koyanagi syndrome	6	H20.8
H20.9	Unspecified iridocyclitis	5	H20
H21	Other disorders of iris and ciliary body	4	H15-H22
H21.0	Hyphema	5	H21
H21.1	Other vascular disorders of iris and ciliary body	5	H21
H21.1X	Other vascular disorders of iris and ciliary body	6	H21.1
H21.2	Degeneration of iris and ciliary body	5	H21
H21.21	Degeneration of chamber angle	6	H21.2
H21.22	Degeneration of ciliary body	6	H21.2
H21.23	Degeneration of iris (pigmentary)	6	H21.2
H21.24	Degeneration of pupillary margin	6	H21.2
H21.25	Iridoschisis	6	H21.2
H21.26	Iris atrophy (essential) (progressive)	6	H21.2
H21.27	Miotic pupillary cyst	6	H21.2
H21.29	Other iris atrophy	6	H21.2
H21.3	Cyst of iris, ciliary body and anterior chamber	5	H21
H21.30	Idiopathic cysts of iris, ciliary body or anterior chamber	6	H21.3
H21.31	Exudative cysts of iris or anterior chamber	6	H21.3
H21.32	Implantation cysts of iris, ciliary body or anterior chamber	6	H21.3
H21.33	Parasitic cyst of iris, ciliary body or anterior chamber	6	H21.3
H21.34	Primary cyst of pars plana	6	H21.3
H21.35	Exudative cyst of pars plana	6	H21.3
H21.4	Pupillary membranes	5	H21
H21.5	Other and unspecified adhesions and disruptions of iris and ciliary body	5	H21
H21.50	Unspecified adhesions of iris	6	H21.5
H21.51	Anterior synechiae (iris)	6	H21.5
H21.52	Goniosynechiae	6	H21.5
H21.53	Iridodialysis	6	H21.5
H21.54	Posterior synechiae (iris)	6	H21.5
H21.55	Recession of chamber angle	6	H21.5
H21.56	Pupillary abnormalities	6	H21.5
H21.8	Other specified disorders of iris and ciliary body	5	H21
H21.81	Floppy iris syndrome	6	H21.8
H21.82	Plateau iris syndrome (post-iridectomy) (postprocedural)	6	H21.8
H21.89	Other specified disorders of iris and ciliary body	6	H21.8
H21.9	Unspecified disorder of iris and ciliary body	5	H21
H22	Disorders of iris and ciliary body in diseases classified elsewhere	4	H15-H22
H25	Age-related cataract	4	H25-H28
H25.0	Age-related incipient cataract	5	H25
H25.01	Cortical age-related cataract	6	H25.0
H25.03	Anterior subcapsular polar age-related cataract	6	H25.0
H25.04	Posterior subcapsular polar age-related cataract	6	H25.0
H25.09	Other age-related incipient cataract	6	H25.0
H25.1	Age-related nuclear cataract	5	H25
H25.2	Age-related cataract, morgagnian type	5	H25
H25.8	Other age-related cataract	5	H25
H25.81	Combined forms of age-related cataract	6	H25.8
H25.89	Other age-related cataract	6	H25.8
H25.9	Unspecified age-related cataract	5	H25
H25-H28	Disorders of lens	3	H00-H59
H26	Other cataract	4	H25-H28
H26.0	Infantile and juvenile cataract	5	H26
H26.00	Unspecified infantile and juvenile cataract	6	H26.0
H26.01	Infantile and juvenile cortical, lamellar, or zonular cataract	6	H26.0
H26.03	Infantile and juvenile nuclear cataract	6	H26.0
H26.04	Anterior subcapsular polar infantile and juvenile cataract	6	H26.0
H26.05	Posterior subcapsular polar infantile and juvenile cataract	6	H26.0
H26.06	Combined forms of infantile and juvenile cataract	6	H26.0
H26.09	Other infantile and juvenile cataract	6	H26.0
H26.1	Traumatic cataract	5	H26
H26.10	Unspecified traumatic cataract	6	H26.1
H26.11	Localized traumatic opacities	6	H26.1
H26.12	Partially resolved traumatic cataract	6	H26.1
H26.13	Total traumatic cataract	6	H26.1
H26.2	Complicated cataract	5	H26
H26.20	Unspecified complicated cataract	6	H26.2
H26.21	Cataract with neovascularization	6	H26.2
H26.22	Cataract secondary to ocular disorders (degenerative) (inflammatory)	6	H26.2
H26.23	Glaucomatous flecks (subcapsular)	6	H26.2
H26.3	Drug-induced cataract	5	H26
H26.4	Secondary cataract	5	H26
H26.40	Unspecified secondary cataract	6	H26.4
H26.41	Soemmering's ring	6	H26.4
H26.49	Other secondary cataract	6	H26.4
H26.8	Other specified cataract	5	H26
H26.9	Unspecified cataract	5	H26
H27	Other disorders of lens	4	H25-H28
H27.0	Aphakia	5	H27
H27.1	Dislocation of lens	5	H27
H27.10	Unspecified dislocation of lens	6	H27.1
H27.11	Subluxation of lens	6	H27.1
H27.12	Anterior dislocation of lens	6	H27.1
H27.13	Posterior dislocation of lens	6	H27.1
H27.8	Other specified disorders of lens	5	H27
H27.9	Unspecified disorder of lens	5	H27
H28	Cataract in diseases classified elsewhere	4	H25-H28
H30	Chorioretinal inflammation	4	H30-H36
H30.0	Focal chorioretinal inflammation	5	H30
H30.00	Unspecified focal chorioretinal inflammation	6	H30.0
H30.01	Focal chorioretinal inflammation, juxtapapillary	6	H30.0
H30.02	Focal chorioretinal inflammation of posterior pole	6	H30.0
H30.03	Focal chorioretinal inflammation, peripheral	6	H30.0
H30.04	Focal chorioretinal inflammation, macular or paramacular	6	H30.0
H30.1	Disseminated chorioretinal inflammation	5	H30
H30.10	Unspecified disseminated chorioretinal inflammation	6	H30.1
H30.11	Disseminated chorioretinal inflammation of posterior pole	6	H30.1
H30.12	Disseminated chorioretinal inflammation, peripheral	6	H30.1
H30.13	Disseminated chorioretinal inflammation, generalized	6	H30.1
H30.14	Acute posterior multifocal placoid pigment epitheliopathy	6	H30.1
H30.2	Posterior cyclitis	5	H30
H30.8	Other chorioretinal inflammations	5	H30
H30.81	Harada's disease	6	H30.8
H30.89	Other chorioretinal inflammations	6	H30.8
H30.9	Unspecified chorioretinal inflammation	5	H30
H30-H36	Disorders of choroid and retina	3	H00-H59
H31	Other disorders of choroid	4	H30-H36
H31.0	Chorioretinal scars	5	H31
H31.00	Unspecified chorioretinal scars	6	H31.0
H31.01	Macula scars of posterior pole (postinflammatory) (post-traumatic)	6	H31.0
H31.02	Solar retinopathy	6	H31.0
H31.09	Other chorioretinal scars	6	H31.0
H31.1	Choroidal degeneration	5	H31
H31.10	Unspecified choroidal degeneration	6	H31.1
H31.11	Age-related choroidal atrophy	6	H31.1
H31.12	Diffuse secondary atrophy of choroid	6	H31.1
H31.2	Hereditary choroidal dystrophy	5	H31
H31.20	Hereditary choroidal dystrophy, unspecified	6	H31.2
H31.21	Choroideremia	6	H31.2
H31.22	Choroidal dystrophy (central areolar) (generalized) (peripapillary)	6	H31.2
H31.23	Gyrate atrophy, choroid	6	H31.2
H31.29	Other hereditary choroidal dystrophy	6	H31.2
H31.3	Choroidal hemorrhage and rupture	5	H31
H31.30	Unspecified choroidal hemorrhage	6	H31.3
H31.31	Expulsive choroidal hemorrhage	6	H31.3
H31.32	Choroidal rupture	6	H31.3
H31.4	Choroidal detachment	5	H31
H31.40	Unspecified choroidal detachment	6	H31.4
H31.41	Hemorrhagic choroidal detachment	6	H31.4
H31.42	Serous choroidal detachment	6	H31.4
H31.8	Other specified disorders of choroid	5	H31
H31.9	Unspecified disorder of choroid	5	H31
H32	Chorioretinal disorders in diseases classified elsewhere	4	H30-H36
H33	Retinal detachments and breaks	4	H30-H36
H33.0	Retinal detachment with retinal break	5	H33
H33.00	Unspecified retinal detachment with retinal break	6	H33.0
H33.01	Retinal detachment with single break	6	H33.0
H33.02	Retinal detachment with multiple breaks	6	H33.0
H33.03	Retinal detachment with giant retinal tear	6	H33.0
H33.04	Retinal detachment with retinal dialysis	6	H33.0
H33.05	Total retinal detachment	6	H33.0
H33.1	Retinoschisis and retinal cysts	5	H33
H33.10	Unspecified retinoschisis	6	H33.1
H33.11	Cyst of ora serrata	6	H33.1
H33.12	Parasitic cyst of retina	6	H33.1
H33.19	Other retinoschisis and retinal cysts	6	H33.1
H33.2	Serous retinal detachment	5	H33
H33.3	Retinal breaks without detachment	5	H33
H33.30	Unspecified retinal break	6	H33.3
H33.31	Horseshoe tear of retina without detachment	6	H33.3
H33.32	Round hole of retina without detachment	6	H33.3
H33.33	Multiple defects of retina without detachment	6	H33.3
H33.4	Traction detachment of retina	5	H33
H33.8	Other retinal detachments	5	H33
H34	Retinal vascular occlusions	4	H30-H36
H34.0	Transient retinal artery occlusion	5	H34
H34.1	Central retinal artery occlusion	5	H34
H34.2	Other retinal artery occlusions	5	H34
H34.21	Partial retinal artery occlusion	6	H34.2
H34.23	Retinal artery branch occlusion	6	H34.2
H34.8	Other retinal vascular occlusions	5	H34
H34.81	Central retinal vein occlusion	6	H34.8
H34.82	Venous engorgement	6	H34.8
H34.83	Tributary (branch) retinal vein occlusion	6	H34.8
H34.9	Unspecified retinal vascular occlusion	5	H34
H35	Other retinal disorders	4	H30-H36
H35.0	Background retinopathy and retinal vascular changes	5	H35
H35.00	Unspecified background retinopathy	6	H35.0
H35.01	Changes in retinal vascular appearance	6	H35.0
H35.02	Exudative retinopathy	6	H35.0
H35.03	Hypertensive retinopathy	6	H35.0
H35.04	Retinal micro-aneurysms, unspecified	6	H35.0
H35.05	Retinal neovascularization, unspecified	6	H35.0
H35.06	Retinal vasculitis	6	H35.0
H35.07	Retinal telangiectasis	6	H35.0
H35.09	Other intraretinal microvascular abnormalities	6	H35.0
H35.1	Retinopathy of prematurity	5	H35
H35.10	Retinopathy of prematurity, unspecified	6	H35.1
H35.11	Retinopathy of prematurity, stage 0	6	H35.1
H35.12	Retinopathy of prematurity, stage 1	6	H35.1
H35.13	Retinopathy of prematurity, stage 2	6	H35.1
H35.14	Retinopathy of prematurity, stage 3	6	H35.1
H35.15	Retinopathy of prematurity, stage 4	6	H35.1
H35.16	Retinopathy of prematurity, stage 5	6	H35.1
H35.17	Retrolental fibroplasia	6	H35.1
H35.2	Other non-diabetic proliferative retinopathy	5	H35
H35.3	Degeneration of macula and posterior pole	5	H35
H35.30	Unspecified macular degeneration	6	H35.3
H35.31	Nonexudative age-related macular degeneration	6	H35.3
H35.32	Exudative age-related macular degeneration	6	H35.3
H35.33	Angioid streaks of macula	6	H35.3
H35.34	Macular cyst, hole, or pseudohole	6	H35.3
H35.35	Cystoid macular degeneration	6	H35.3
H35.36	Drusen (degenerative) of macula	6	H35.3
H35.37	Puckering of macula	6	H35.3
H35.38	Toxic maculopathy	6	H35.3
H35.4	Peripheral retinal degeneration	5	H35
H35.40	Unspecified peripheral retinal degeneration	6	H35.4
H35.41	Lattice degeneration of retina	6	H35.4
H35.42	Microcystoid degeneration of retina	6	H35.4
H35.43	Paving stone degeneration of retina	6	H35.4
H35.44	Age-related reticular degeneration of retina	6	H35.4
H35.45	Secondary pigmentary degeneration	6	H35.4
H35.46	Secondary vitreoretinal degeneration	6	H35.4
H35.5	Hereditary retinal dystrophy	5	H35
H35.50	Unspecified hereditary retinal dystrophy	6	H35.5
H35.51	Vitreoretinal dystrophy	6	H35.5
H35.52	Pigmentary retinal dystrophy	6	H35.5
H35.53	Other dystrophies primarily involving the sensory retina	6	H35.5
H35.54	Dystrophies primarily involving the retinal pigment epithelium	6	H35.5
H35.6	Retinal hemorrhage	5	H35
H35.7	Separation of retinal layers	5	H35
H35.70	Unspecified separation of retinal layers	6	H35.7
H35.71	Central serous chorioretinopathy	6	H35.7
H35.72	Serous detachment of retinal pigment epithelium	6	H35.7
H35.73	Hemorrhagic detachment of retinal pigment epithelium	6	H35.7
H35.8	Other specified retinal disorders	5	H35
H35.81	Retinal edema	6	H35.8
H35.82	Retinal ischemia	6	H35.8
H35.89	Other specified retinal disorders	6	H35.8
H35.9	Unspecified retinal disorder	5	H35
H36	Retinal disorders in diseases classified elsewhere	4	H30-H36
H36.8	Other retinal disorders in diseases classified elsewhere	5	H36
H36.81	Nonproliferative sickle-cell retinopathy	6	H36.8
H36.82	Proliferative sickle-cell retinopathy	6	H36.8
H36.89	Other retinal disorders in diseases classified elsewhere	6	H36.8
H40	Glaucoma	4	H40-H42
H40.0	Glaucoma suspect	5	H40
H40.00	Preglaucoma, unspecified	6	H40.0
H40.01	Open angle with borderline findings, low risk	6	H40.0
H40.02	Open angle with borderline findings, high risk	6	H40.0
H40.03	Anatomical narrow angle	6	H40.0
H40.04	Steroid responder	6	H40.0
H40.05	Ocular hypertension	6	H40.0
H40.06	Primary angle closure without glaucoma damage	6	H40.0
H40.1	Open-angle glaucoma	5	H40
H40.10	Unspecified open-angle glaucoma	6	H40.1
H40.10X0	Unspecified open-angle glaucoma, stage unspecified	7	H40.10
H40.10X1	Unspecified open-angle glaucoma, mild stage	7	H40.10
H40.10X2	Unspecified open-angle glaucoma, moderate stage	7	H40.10
H40.10X3	Unspecified open-angle glaucoma, severe stage	7	H40.10
H40.10X4	Unspecified open-angle glaucoma, indeterminate stage	7	H40.10
H40.11	Primary open-angle glaucoma	6	H40.1
H40.12	Low-tension glaucoma	6	H40.1
H40.13	Pigmentary glaucoma	6	H40.1
H40.14	Capsular glaucoma with pseudoexfoliation of lens	6	H40.1
H40.15	Residual stage of open-angle glaucoma	6	H40.1
H40.2	Primary angle-closure glaucoma	5	H40
H40.20	Unspecified primary angle-closure glaucoma	6	H40.2
H40.20X0	Unspecified primary angle-closure glaucoma, stage unspecified	7	H40.20
H40.20X1	Unspecified primary angle-closure glaucoma, mild stage	7	H40.20
H40.20X2	Unspecified primary angle-closure glaucoma, moderate stage	7	H40.20
H40.20X3	Unspecified primary angle-closure glaucoma, severe stage	7	H40.20
H40.20X4	Unspecified primary angle-closure glaucoma, indeterminate stage	7	H40.20
H40.21	Acute angle-closure glaucoma	6	H40.2
H40.22	Chronic angle-closure glaucoma	6	H40.2
H40.23	Intermittent angle-closure glaucoma	6	H40.2
H40.24	Residual stage of angle-closure glaucoma	6	H40.2
H40.3	Glaucoma secondary to eye trauma	5	H40
H40.4	Glaucoma secondary to eye inflammation	5	H40
H40.5	Glaucoma secondary to other eye disorders	5	H40
H40.6	Glaucoma secondary to drugs	5	H40
H40.8	Other glaucoma	5	H40
H40.81	Glaucoma with increased episcleral venous pressure	6	H40.8
H40.82	Hypersecretion glaucoma	6	H40.8
H40.83	Aqueous misdirection	6	H40.8
H40.89	Other specified glaucoma	6	H40.8
H40.9	Unspecified glaucoma	5	H40
H40-H42	Glaucoma	3	H00-H59
H42	Glaucoma in diseases classified elsewhere	4	H40-H42
H43	Disorders of vitreous body	4	H43-H44
H43.0	Vitreous prolapse	5	H43
H43.1	Vitreous hemorrhage	5	H43
H43.2	Crystalline deposits in vitreous body	5	H43
H43.3	Other vitreous opacities	5	H43
H43.31	Vitreous membranes and strands	6	H43.3
H43.39	Other vitreous opacities	6	H43.3
H43.8	Other disorders of vitreous body	5	H43
H43.81	Vitreous degeneration	6	H43.8
H43.82	Vitreomacular adhesion	6	H43.8
H43.89	Other disorders of vitreous body	6	H43.8
H43.9	Unspecified disorder of vitreous body	5	H43
H43-H44	Disorders of vitreous body and globe	3	H00-H59
H44	Disorders of globe	4	H43-H44
H44.0	Purulent endophthalmitis	5	H44
H44.00	Unspecified purulent endophthalmitis	6	H44.0
H44.01	Panophthalmitis (acute)	6	H44.0
H44.02	Vitreous abscess (chronic)	6	H44.0
H44.1	Other endophthalmitis	5	H44
H44.11	Panuveitis	6	H44.1
H44.12	Parasitic endophthalmitis, unspecified	6	H44.1
H44.13	Sympathetic uveitis	6	H44.1
H44.19	Other endophthalmitis	6	H44.1
H44.2	Degenerative myopia	5	H44
H44.3	Other and unspecified degenerative disorders of globe	5	H44
H44.30	Unspecified degenerative disorder of globe	6	H44.3
H44.31	Chalcosis	6	H44.3
H44.32	Siderosis of eye	6	H44.3
H44.39	Other degenerative disorders of globe	6	H44.3
H44.4	Hypotony of eye	5	H44
H44.40	Unspecified hypotony of eye	6	H44.4
H44.41	Flat anterior chamber hypotony of eye	6	H44.4
H44.42	Hypotony of eye due to ocular fistula	6	H44.4
H44.43	Hypotony of eye due to other ocular disorders	6	H44.4
H44.44	Primary hypotony of eye	6	H44.4
H44.5	Degenerated conditions of globe	5	H44
H44.50	Unspecified degenerated conditions of globe	6	H44.5
H44.51	Absolute glaucoma	6	H44.5
H44.52	Atrophy of globe	6	H44.5
H44.53	Leucocoria	6	H44.5
H44.6	Retained (old) intraocular foreign body, magnetic	5	H44
H44.60	Unspecified retained (old) intraocular foreign body, magnetic	6	H44.6
H44.61	Retained (old) magnetic foreign body in anterior chamber	6	H44.6
H44.62	Retained (old) magnetic foreign body in iris or ciliary body	6	H44.6
H44.63	Retained (old) magnetic foreign body in lens	6	H44.6
H44.64	Retained (old) magnetic foreign body in posterior wall of globe	6	H44.6
H44.65	Retained (old) magnetic foreign body in vitreous body	6	H44.6
H44.69	Retained (old) intraocular foreign body, magnetic, in other or multiple sites	6	H44.6
H44.7	Retained (old) intraocular foreign body, nonmagnetic	5	H44
H44.70	Unspecified retained (old) intraocular foreign body, nonmagnetic	6	H44.7
H44.71	Retained (nonmagnetic) (old) foreign body in anterior chamber	6	H44.7
H44.72	Retained (nonmagnetic) (old) foreign body in iris or ciliary body	6	H44.7
H44.73	Retained (nonmagnetic) (old) foreign body in lens	6	H44.7
H44.74	Retained (nonmagnetic) (old) foreign body in posterior wall of globe	6	H44.7
H44.75	Retained (nonmagnetic) (old) foreign body in vitreous body	6	H44.7
H44.79	Retained (old) intraocular foreign body, nonmagnetic, in other or multiple sites	6	H44.7
H44.8	Other disorders of globe	5	H44
H44.81	Hemophthalmos	6	H44.8
H44.82	Luxation of globe	6	H44.8
H44.89	Other disorders of globe	6	H44.8
H44.9	Unspecified disorder of globe	5	H44
H46	Optic neuritis	4	H46-H47
H46.0	Optic papillitis	5	H46
H46.1	Retrobulbar neuritis	5	H46
H46.2	Nutritional optic neuropathy	5	H46
H46.3	Toxic optic neuropathy	5	H46
H46.8	Other optic neuritis	5	H46
H46.9	Unspecified optic neuritis	5	H46
H46-H47	Disorders of optic nerve and visual pathways	3	H00-H59
H47	Other disorders of optic [2nd] nerve and visual pathways	4	H46-H47
H47.0	Disorders of optic nerve, not elsewhere classified	5	H47
H47.01	Ischemic optic neuropathy	6	H47.0
H47.02	Hemorrhage in optic nerve sheath	6	H47.0
H47.03	Optic nerve hypoplasia	6	H47.0
H47.09	Other disorders of optic nerve, not elsewhere classified	6	H47.0
H47.1	Papilledema	5	H47
H47.10	Unspecified papilledema	6	H47.1
H47.11	Papilledema associated with increased intracranial pressure	6	H47.1
H47.12	Papilledema associated with decreased ocular pressure	6	H47.1
H47.13	Papilledema associated with retinal disorder	6	H47.1
H47.14	Foster-Kennedy syndrome	6	H47.1
H47.2	Optic atrophy	5	H47
H47.20	Unspecified optic atrophy	6	H47.2
H47.21	Primary optic atrophy	6	H47.2
H47.22	Hereditary optic atrophy	6	H47.2
H47.23	Glaucomatous optic atrophy	6	H47.2
H47.29	Other optic atrophy	6	H47.2
H47.3	Other disorders of optic disc	5	H47
H47.31	Coloboma of optic disc	6	H47.3
H47.32	Drusen of optic disc	6	H47.3
H47.33	Pseudopapilledema of optic disc	6	H47.3
H47.39	Other disorders of optic disc	6	H47.3
H47.4	Disorders of optic chiasm	5	H47
H47.41	Disorders of optic chiasm in (due to) inflammatory disorders	6	H47.4
H47.42	Disorders of optic chiasm in (due to) neoplasm	6	H47.4
H47.43	Disorders of optic chiasm in (due to) vascular disorders	6	H47.4
H47.49	Disorders of optic chiasm in (due to) other disorders	6	H47.4
H47.5	Disorders of other visual pathways	5	H47
H47.51	Disorders of visual pathways in (due to) inflammatory disorders	6	H47.5
H47.52	Disorders of visual pathways in (due to) neoplasm	6	H47.5
H47.53	Disorders of visual pathways in (due to) vascular disorders	6	H47.5
H47.6	Disorders of visual cortex	5	H47
H47.61	Cortical blindness	6	H47.6
H47.62	Disorders of visual cortex in (due to) inflammatory disorders	6	H47.6
H47.63	Disorders of visual cortex in (due to) neoplasm	6	H47.6
H47.64	Disorders of visual cortex in (due to) vascular disorders	6	H47.6
H47.9	Unspecified disorder of visual pathways	5	H47
H49	Paralytic strabismus	4	H49-H52
H49-H52	Disorders of ocular muscles, binocular movement, accommodation and refraction	3	H00-H59
H50	Other strabismus	4	H49-H52
H50.0	Esotropia	5	H50
H50.00	Unspecified esotropia	6	H50.0
H50.01	Monocular esotropia	6	H50.0
H50.02	Monocular esotropia with A pattern	6	H50.0
H50.03	Monocular esotropia with V pattern	6	H50.0
H50.04	Monocular esotropia with other noncomitancies	6	H50.0
H50.05	Alternating esotropia	6	H50.0
H50.06	Alternating esotropia with A pattern	6	H50.0
H50.07	Alternating esotropia with V pattern	6	H50.0
H50.08	Alternating esotropia with other noncomitancies	6	H50.0
H50.1	Exotropia	5	H50
H50.10	Unspecified exotropia	6	H50.1
H50.11	Monocular exotropia	6	H50.1
H50.12	Monocular exotropia with A pattern	6	H50.1
H50.13	Monocular exotropia with V pattern	6	H50.1
H50.14	Monocular exotropia with other noncomitancies	6	H50.1
H50.15	Alternating exotropia	6	H50.1
H50.16	Alternating exotropia with A pattern	6	H50.1
H50.17	Alternating exotropia with V pattern	6	H50.1
H50.18	Alternating exotropia with other noncomitancies	6	H50.1
H50.2	Vertical strabismus	5	H50
H50.3	Intermittent heterotropia	5	H50
H50.30	Unspecified intermittent heterotropia	6	H50.3
H50.31	Intermittent monocular esotropia	6	H50.3
H50.32	Intermittent alternating esotropia	6	H50.3
H50.33	Intermittent monocular exotropia	6	H50.3
H50.34	Intermittent alternating exotropia	6	H50.3
H50.4	Other and unspecified heterotropia	5	H50
H50.40	Unspecified heterotropia	6	H50.4
H50.41	Cyclotropia	6	H50.4
H50.42	Monofixation syndrome	6	H50.4
H50.43	Accommodative component in esotropia	6	H50.4
H50.5	Heterophoria	5	H50
H50.50	Unspecified heterophoria	6	H50.5
H50.51	Esophoria	6	H50.5
H50.52	Exophoria	6	H50.5
H50.53	Vertical heterophoria	6	H50.5
H50.54	Cyclophoria	6	H50.5
H50.55	Alternating heterophoria	6	H50.5
H50.6	Mechanical strabismus	5	H50
H50.60	Mechanical strabismus, unspecified	6	H50.6
H50.61	Brown's sheath syndrome	6	H50.6
H50.62	Inferior oblique muscle entrapment	6	H50.6
H50.63	Inferior rectus muscle entrapment	6	H50.6
H50.64	Lateral rectus muscle entrapment	6	H50.6
H50.65	Medial rectus muscle entrapment	6	H50.6
H50.66	Superior oblique muscle entrapment	6	H50.6
H50.67	Superior rectus muscle entrapment	6	H50.6
H50.68	Extraocular muscle entrapment, unspecified	6	H50.6
H50.69	Other mechanical strabismus	6	H50.6
H50.8	Other specified strabismus	5	H50
H50.81	Duane's syndrome	6	H50.8
H50.89	Other specified strabismus	6	H50.8
H50.9	Unspecified strabismus	5	H50
H51	Other disorders of binocular movement	4	H49-H52
H51.0	Palsy (spasm) of conjugate gaze	5	H51
H51.1	Convergence insufficiency and excess	5	H51
H51.11	Convergence insufficiency	6	H51.1
H51.12	Convergence excess	6	H51.1
H51.2	Internuclear ophthalmoplegia	5	H51
H51.8	Other specified disorders of binocular movement	5	H51
H51.9	Unspecified disorder of binocular movement	5	H51
H52	Disorders of refraction and accommodation	4	H49-H52
H52.0	Hypermetropia	5	H52
H52.1	Myopia	5	H52
H52.2	Astigmatism	5	H52
H52.20	Unspecified astigmatism	6	H52.2
H52.21	Irregular astigmatism	6	H52.2
H52.22	Regular astigmatism	6	H52.2
H52.3	Anisometropia and aniseikonia	5	H52
H52.31	Anisometropia	6	H52.3
H52.32	Aniseikonia	6	H52.3
H52.4	Presbyopia	5	H52
H52.5	Disorders of accommodation	5	H52
H52.51	Internal ophthalmoplegia (complete) (total)	6	H52.5
H52.52	Paresis of accommodation	6	H52.5
H52.53	Spasm of accommodation	6	H52.5
H52.6	Other disorders of refraction	5	H52
H52.7	Unspecified disorder of refraction	5	H52
H53	Visual disturbances	4	H53-H54
H53.0	Amblyopia ex anopsia	5	H53
H53.00	Unspecified amblyopia	6	H53.0
H53.01	Deprivation amblyopia	6	H53.0
H53.02	Refractive amblyopia	6	H53.0
H53.03	Strabismic amblyopia	6	H53.0
H53.04	Amblyopia suspect	6	H53.0
H53.1	Subjective visual disturbances	5	H53
H53.10	Unspecified subjective visual disturbances	6	H53.1
H53.11	Day blindness	6	H53.1
H53.12	Transient visual loss	6	H53.1
H53.13	Sudden visual loss	6	H53.1
H53.14	Visual discomfort	6	H53.1
H53.15	Visual distortions of shape and size	6	H53.1
H53.16	Psychophysical visual disturbances	6	H53.1
H53.19	Other subjective visual disturbances	6	H53.1
H53.2	Diplopia	5	H53
H53.3	Other and unspecified disorders of binocular vision	5	H53
H53.30	Unspecified disorder of binocular vision	6	H53.3
H53.31	Abnormal retinal correspondence	6	H53.3
H53.32	Fusion with defective stereopsis	6	H53.3
H53.33	Simultaneous visual perception without fusion	6	H53.3
H53.34	Suppression of binocular vision	6	H53.3
H53.4	Visual field defects	5	H53
H53.5	Color vision deficiencies	5	H53
H53.50	Unspecified color vision deficiencies	6	H53.5
H53.51	Achromatopsia	6	H53.5
H53.52	Acquired color vision deficiency	6	H53.5
H53.53	Deuteranomaly	6	H53.5
H53.54	Protanomaly	6	H53.5
H53.55	Tritanomaly	6	H53.5
H53.59	Other color vision deficiencies	6	H53.5
H53.6	Night blindness	5	H53
H53.60	Unspecified night blindness	6	H53.6
H53.61	Abnormal dark adaptation curve	6	H53.6
H53.62	Acquired night blindness	6	H53.6
H53.63	Congenital night blindness	6	H53.6
H53.69	Other night blindness	6	H53.6
H53.7	Vision sensitivity deficiencies	5	H53
H53.71	Glare sensitivity	6	H53.7
H53.72	Impaired contrast sensitivity	6	H53.7
H53.8	Other visual disturbances	5	H53
H53.9	Unspecified visual disturbance	5	H53
H53-H54	Visual disturbances and blindness	3	H00-H59
H54	Blindness and low vision	4	H53-H54
H55	Nystagmus and other irregular eye movements	4	H55-H57
H55.0	Nystagmus	5	H55
H55.00	Unspecified nystagmus	6	H55.0
H55.01	Congenital nystagmus	6	H55.0
H55.02	Latent nystagmus	6	H55.0
H55.03	Visual deprivation nystagmus	6	H55.0
H55.04	Dissociated nystagmus	6	H55.0
H55.09	Other forms of nystagmus	6	H55.0
H55.8	Other irregular eye movements	5	H55
H55.81	Deficient saccadic eye movements	6	H55.8
H55.82	Deficient smooth pursuit eye movements	6	H55.8
H55.89	Other irregular eye movements	6	H55.8
H55-H57	Other disorders of eye and adnexa	3	H00-H59
H57	Other disorders of eye and adnexa	4	H55-H57
H57.0	Anomalies of pupillary function	5	H57
H57.00	Unspecified anomaly of pupillary function	6	H57.0
H57.01	Argyll Robertson pupil, atypical	6	H57.0
H57.02	Anisocoria	6	H57.0
H57.03	Miosis	6	H57.0
H57.04	Mydriasis	6	H57.0
H57.05	Tonic pupil	6	H57.0
H57.09	Other anomalies of pupillary function	6	H57.0
H57.1	Ocular pain	5	H57
H57.8	Other specified disorders of eye and adnexa	5	H57
H57.81	Brow ptosis	6	H57.8
H57.89	Other specified disorders of eye and adnexa	6	H57.8
H57.8A	Foreign body sensation eye (ocular)	6	H57.8
H57.9	Unspecified disorder of eye and adnexa	5	H57
H59	Intraoperative and postprocedural complications and disorders of eye and adnexa, not elsewhere classified	4	H59-H59
H59.0	Disorders of the eye following cataract surgery	5	H59
H59.01	Keratopathy (bullous aphakic) following cataract surgery	6	H59.0
H59.02	Cataract (lens) fragments in eye following cataract surgery	6	H59.0
H59.03	Cystoid macular edema following cataract surgery	6	H59.0
H59.09	Other disorders of the eye following cataract surgery	6	H59.0
H59.1	Intraoperative hemorrhage and hematoma of eye and adnexa complicating a procedure	5	H59
H59.11	Intraoperative hemorrhage and hematoma of eye and adnexa complicating an ophthalmic procedure	6	H59.1
H59.12	Intraoperative hemorrhage and hematoma of eye and adnexa complicating other procedure	6	H59.1
H59.2	Accidental puncture and laceration of eye and adnexa during a procedure	5	H59
H59.21	Accidental puncture and laceration of eye and adnexa during an ophthalmic procedure	6	H59.2
H59.22	Accidental puncture and laceration of eye and adnexa during other procedure	6	H59.2
H59.3	Postprocedural hemorrhage, hematoma, and seroma of eye and adnexa following a procedure	5	H59
H59.31	Postprocedural hemorrhage of eye and adnexa following an ophthalmic procedure	6	H59.3
H59.32	Postprocedural hemorrhage of eye and adnexa following other procedure	6	H59.3
H59.33	Postprocedural hematoma of eye and adnexa following an ophthalmic procedure	6	H59.3
H59.34	Postprocedural hematoma of eye and adnexa following other procedure	6	H59.3
H59.35	Postprocedural seroma of eye and adnexa following an ophthalmic procedure	6	H59.3
H59.36	Postprocedural seroma of eye and adnexa following other procedure	6	H59.3
H59.4	Inflammation (infection) of postprocedural bleb	5	H59
H59.40	Inflammation (infection) of postprocedural bleb, unspecified	6	H59.4
H59.41	Inflammation (infection) of postprocedural bleb, stage 1	6	H59.4
H59.42	Inflammation (infection) of postprocedural bleb, stage 2	6	H59.4
H59.43	Inflammation (infection) of postprocedural bleb, stage 3	6	H59.4
H59.8	Other intraoperative and postprocedural complications and disorders of eye and adnexa, not elsewhere classified	5	H59
H59.81	Chorioretinal scars after surgery for detachment	6	H59.8
H59.88	Other intraoperative complications of eye and adnexa, not elsewhere classified	6	H59.8
H59.89	Other postprocedural complications and disorders of eye and adnexa, not elsewhere classified	6	H59.8
H59-H59	Intraoperative and postprocedural complications and disorders of eye and adnexa, not elsewhere classified	3	H00-H59
H60	Otitis externa	4	H60-H62
H60.0	Abscess of external ear	5	H60
H60.1	Cellulitis of external ear	5	H60
H60.2	Malignant otitis externa	5	H60
H60.3	Other infective otitis externa	5	H60
H60.31	Diffuse otitis externa	6	H60.3
H60.32	Hemorrhagic otitis externa	6	H60.3
H60.33	Swimmer's ear	6	H60.3
H60.39	Other infective otitis externa	6	H60.3
H60.4	Cholesteatoma of external ear	5	H60
H60.5	Acute noninfective otitis externa	5	H60
H60.50	Unspecified acute noninfective otitis externa	6	H60.5
H60.51	Acute actinic otitis externa	6	H60.5
H60.52	Acute chemical otitis externa	6	H60.5
H60.53	Acute contact otitis externa	6	H60.5
H60.54	Acute eczematoid otitis externa	6	H60.5
H60.55	Acute reactive otitis externa	6	H60.5
H60.59	Other noninfective acute otitis externa	6	H60.5
H60.6	Unspecified chronic otitis externa	5	H60
H60.8	Other otitis externa	5	H60
H60.8X	Other otitis externa	6	H60.8
H60.9	Unspecified otitis externa	5	H60
H60-H62	Diseases of external ear	3	H60-H95
H60-H95	Diseases of the ear and mastoid process	2	Root
H61	Other disorders of external ear	4	H60-H62
H61.0	Chondritis and perichondritis of external ear	5	H61
H61.00	Unspecified perichondritis of external ear	6	H61.0
H61.01	Acute perichondritis of external ear	6	H61.0
H61.02	Chronic perichondritis of external ear	6	H61.0
H61.03	Chondritis of external ear	6	H61.0
H61.1	Noninfective disorders of pinna	5	H61
H61.10	Unspecified noninfective disorders of pinna	6	H61.1
H61.11	Acquired deformity of pinna	6	H61.1
H61.12	Hematoma of pinna	6	H61.1
H61.19	Other noninfective disorders of pinna	6	H61.1
H61.2	Impacted cerumen	5	H61
H61.3	Acquired stenosis of external ear canal	5	H61
H61.30	Acquired stenosis of external ear canal, unspecified	6	H61.3
H61.31	Acquired stenosis of external ear canal secondary to trauma	6	H61.3
H61.32	Acquired stenosis of external ear canal secondary to inflammation and infection	6	H61.3
H61.39	Other acquired stenosis of external ear canal	6	H61.3
H61.8	Other specified disorders of external ear	5	H61
H61.81	Exostosis of external canal	6	H61.8
H61.89	Other specified disorders of external ear	6	H61.8
H61.9	Disorder of external ear, unspecified	5	H61
H62	Disorders of external ear in diseases classified elsewhere	4	H60-H62
H62.4	Otitis externa in other diseases classified elsewhere	5	H62
H62.8	Other disorders of external ear in diseases classified elsewhere	5	H62
H62.8X	Other disorders of external ear in diseases classified elsewhere	6	H62.8
H65	Nonsuppurative otitis media	4	H65-H75
H65	Nonsuppurative otitis media	4	Otitis Media
H65	Nonsuppurative otitis media	5	H65-H75
H65	Nonsuppurative otitis media	5	Otitis Media
H65.0	Acute serous otitis media	5	H65
H65.0	Acute serous otitis media	6	H65
H65.1	Other acute nonsuppurative otitis media	5	H65
H65.1	Other acute nonsuppurative otitis media	6	H65
H65.11	Acute and subacute allergic otitis media (mucoid) (sanguinous) (serous)	6	H65.1
H65.11	Acute and subacute allergic otitis media (mucoid) (sanguinous) (serous)	7	H65.1
H65.19	Other acute nonsuppurative otitis media	6	H65.1
H65.19	Other acute nonsuppurative otitis media	7	H65.1
H65.2	Chronic serous otitis media	5	H65
H65.2	Chronic serous otitis media	6	H65
H65.3	Chronic mucoid otitis media	5	H65
H65.3	Chronic mucoid otitis media	6	H65
H65.4	Other chronic nonsuppurative otitis media	5	H65
H65.4	Other chronic nonsuppurative otitis media	6	H65
H65.41	Chronic allergic otitis media	6	H65.4
H65.41	Chronic allergic otitis media	7	H65.4
H65.49	Other chronic nonsuppurative otitis media	6	H65.4
H65.49	Other chronic nonsuppurative otitis media	7	H65.4
H65.9	Unspecified nonsuppurative otitis media	5	H65
H65.9	Unspecified nonsuppurative otitis media	6	H65
H65-H75	Diseases of middle ear and mastoid	3	H60-H95
H66	Suppurative and unspecified otitis media	4	H65-H75
H66	Suppurative and unspecified otitis media	4	Otitis Media
H66	Suppurative and unspecified otitis media	5	H65-H75
H66	Suppurative and unspecified otitis media	5	Otitis Media
H66.0	Acute suppurative otitis media	5	H66
H66.0	Acute suppurative otitis media	6	H66
H66.00	Acute suppurative otitis media without spontaneous rupture of ear drum	6	H66.0
H66.00	Acute suppurative otitis media without spontaneous rupture of ear drum	7	H66.0
H66.01	Acute suppurative otitis media with spontaneous rupture of ear drum	6	H66.0
H66.01	Acute suppurative otitis media with spontaneous rupture of ear drum	7	H66.0
H66.1	Chronic tubotympanic suppurative otitis media	5	H66
H66.1	Chronic tubotympanic suppurative otitis media	6	H66
H66.2	Chronic atticoantral suppurative otitis media	5	H66
H66.2	Chronic atticoantral suppurative otitis media	6	H66
H66.3	Other chronic suppurative otitis media	5	H66
H66.3	Other chronic suppurative otitis media	6	H66
H66.3X	Other chronic suppurative otitis media	6	H66.3
H66.3X	Other chronic suppurative otitis media	7	H66.3
H66.4	Suppurative otitis media, unspecified	5	H66
H66.4	Suppurative otitis media, unspecified	6	H66
H66.9	Otitis media, unspecified	5	H66
H66.9	Otitis media, unspecified	6	H66
H67	Otitis media in diseases classified elsewhere	4	H65-H75
H67	Otitis media in diseases classified elsewhere	4	Otitis Media
H68	Eustachian salpingitis and obstruction	4	H65-H75
H68.0	Eustachian salpingitis	5	H68
H68.00	Unspecified Eustachian salpingitis	6	H68.0
H68.01	Acute Eustachian salpingitis	6	H68.0
H68.02	Chronic Eustachian salpingitis	6	H68.0
H68.1	Obstruction of Eustachian tube	5	H68
H68.10	Unspecified obstruction of Eustachian tube	6	H68.1
H68.11	Osseous obstruction of Eustachian tube	6	H68.1
H68.12	Intrinsic cartilagenous obstruction of Eustachian tube	6	H68.1
H68.13	Extrinsic cartilagenous obstruction of Eustachian tube	6	H68.1
H69	Other and unspecified disorders of Eustachian tube	4	H65-H75
H69.0	Patulous Eustachian tube	5	H69
H69.8	Other specified disorders of Eustachian tube	5	H69
H69.9	Unspecified Eustachian tube disorder	5	H69
H70	Mastoiditis and related conditions	4	H65-H75
H70.0	Acute mastoiditis	5	H70
H70.00	Acute mastoiditis without complications	6	H70.0
H70.01	Subperiosteal abscess of mastoid	6	H70.0
H70.09	Acute mastoiditis with other complications	6	H70.0
H70.1	Chronic mastoiditis	5	H70
H70.2	Petrositis	5	H70
H70.20	Unspecified petrositis	6	H70.2
H70.21	Acute petrositis	6	H70.2
H70.22	Chronic petrositis	6	H70.2
H70.8	Other mastoiditis and related conditions	5	H70
H70.81	Postauricular fistula	6	H70.8
H70.89	Other mastoiditis and related conditions	6	H70.8
H70.9	Unspecified mastoiditis	5	H70
H71	Cholesteatoma of middle ear	4	H65-H75
H71.0	Cholesteatoma of attic	5	H71
H71.1	Cholesteatoma of tympanum	5	H71
H71.2	Cholesteatoma of mastoid	5	H71
H71.3	Diffuse cholesteatosis	5	H71
H71.9	Unspecified cholesteatoma	5	H71
H72	Perforation of tympanic membrane	4	H65-H75
H72.0	Central perforation of tympanic membrane	5	H72
H72.1	Attic perforation of tympanic membrane	5	H72
H72.2	Other marginal perforations of tympanic membrane	5	H72
H72.2X	Other marginal perforations of tympanic membrane	6	H72.2
H72.8	Other perforations of tympanic membrane	5	H72
H72.81	Multiple perforations of tympanic membrane	6	H72.8
H72.82	Total perforations of tympanic membrane	6	H72.8
H72.9	Unspecified perforation of tympanic membrane	5	H72
H73	Other disorders of tympanic membrane	4	H65-H75
H73.0	Acute myringitis	5	H73
H73.00	Unspecified acute myringitis	6	H73.0
H73.01	Bullous myringitis	6	H73.0
H73.09	Other acute myringitis	6	H73.0
H73.1	Chronic myringitis	5	H73
H73.2	Unspecified myringitis	5	H73
H73.8	Other specified disorders of tympanic membrane	5	H73
H73.81	Atrophic flaccid tympanic membrane	6	H73.8
H73.82	Atrophic nonflaccid tympanic membrane	6	H73.8
H73.89	Other specified disorders of tympanic membrane	6	H73.8
H73.9	Unspecified disorder of tympanic membrane	5	H73
H74	Other disorders of middle ear mastoid	4	H65-H75
H74.0	Tympanosclerosis	5	H74
H74.1	Adhesive middle ear disease	5	H74
H74.2	Discontinuity and dislocation of ear ossicles	5	H74
H74.3	Other acquired abnormalities of ear ossicles	5	H74
H74.31	Ankylosis of ear ossicles	6	H74.3
H74.32	Partial loss of ear ossicles	6	H74.3
H74.39	Other acquired abnormalities of ear ossicles	6	H74.3
H74.4	Polyp of middle ear	5	H74
H74.8	Other specified disorders of middle ear and mastoid	5	H74
H74.8X	Other specified disorders of middle ear and mastoid	6	H74.8
H74.9	Unspecified disorder of middle ear and mastoid	5	H74
H75	Other disorders of middle ear and mastoid in diseases classified elsewhere	4	H65-H75
H75.0	Mastoiditis in infectious and parasitic diseases classified elsewhere	5	H75
H75.8	Other specified disorders of middle ear and mastoid in diseases classified elsewhere	5	H75
H80	Otosclerosis	4	H80-H83
H80.0	Otosclerosis involving oval window, nonobliterative	5	H80
H80.1	Otosclerosis involving oval window, obliterative	5	H80
H80.2	Cochlear otosclerosis	5	H80
H80.8	Other otosclerosis	5	H80
H80.9	Unspecified otosclerosis	5	H80
H80-H83	Diseases of inner ear	3	H60-H95
H81	Disorders of vestibular function	4	H80-H83
H81.0	Ménière's disease	5	H81
H81.1	Benign paroxysmal vertigo	5	H81
H81.2	Vestibular neuronitis	5	H81
H81.3	Other peripheral vertigo	5	H81
H81.31	Aural vertigo	6	H81.3
H81.39	Other peripheral vertigo	6	H81.3
H81.4	Vertigo of central origin	5	H81
H81.8	Other disorders of vestibular function	5	H81
H81.8X	Other disorders of vestibular function	6	H81.8
H81.9	Unspecified disorder of vestibular function	5	H81
H82	Vertiginous syndromes in diseases classified elsewhere	4	H80-H83
H83	Other diseases of inner ear	4	H80-H83
H83.0	Labyrinthitis	5	H83
H83.1	Labyrinthine fistula	5	H83
H83.2	Labyrinthine dysfunction	5	H83
H83.2X	Labyrinthine dysfunction	6	H83.2
H83.3	Noise effects on inner ear	5	H83
H83.3X	Noise effects on inner ear	6	H83.3
H83.8	Other specified diseases of inner ear	5	H83
H83.8X	Other specified diseases of inner ear	6	H83.8
H83.9	Unspecified disease of inner ear	5	H83
H90	Conductive and sensorineural hearing loss	4	H90-H94
H90-H94	Other disorders of ear	3	H60-H95
H91	Other and unspecified hearing loss	4	H90-H94
H91.0	Ototoxic hearing loss	5	H91
H91.1	Presbycusis	5	H91
H91.2	Sudden idiopathic hearing loss	5	H91
H91.3	Deaf nonspeaking, not elsewhere classified	5	H91
H91.8	Other specified hearing loss	5	H91
H91.8X	Other specified hearing loss	6	H91.8
H91.9	Unspecified hearing loss	5	H91
H92	Otalgia and effusion of ear	4	H90-H94
H92.0	Otalgia	5	H92
H92.1	Otorrhea	5	H92
H92.2	Otorrhagia	5	H92
H93	Other disorders of ear, not elsewhere classified	4	H90-H94
H93.0	Degenerative and vascular disorders of ear	5	H93
H93.01	Transient ischemic deafness	6	H93.0
H93.09	Unspecified degenerative and vascular disorders of ear	6	H93.0
H93.1	Tinnitus	5	H93
H93.2	Other abnormal auditory perceptions	5	H93
H93.21	Auditory recruitment	6	H93.2
H93.22	Diplacusis	6	H93.2
H93.23	Hyperacusis	6	H93.2
H93.24	Temporary auditory threshold shift	6	H93.2
H93.25	Central auditory processing disorder	6	H93.2
H93.29	Other abnormal auditory perceptions	6	H93.2
H93.3	Disorders of acoustic nerve	5	H93
H93.3X	Disorders of acoustic nerve	6	H93.3
H93.8	Other specified disorders of ear	5	H93
H93.8X	Other specified disorders of ear	6	H93.8
H93.9	Unspecified disorder of ear	5	H93
H93.A	Pulsatile tinnitus	5	H93
H94	Other disorders of ear in diseases classified elsewhere	4	H90-H94
H94.0	Acoustic neuritis in infectious and parasitic diseases classified elsewhere	5	H94
H94.8	Other specified disorders of ear in diseases classified elsewhere	5	H94
H95	Intraoperative and postprocedural complications and disorders of ear and mastoid process, not elsewhere classified	4	H95-H95
H95.0	Recurrent cholesteatoma of postmastoidectomy cavity	5	H95
H95.1	Other disorders of ear and mastoid process following mastoidectomy	5	H95
H95.11	Chronic inflammation of postmastoidectomy cavity	6	H95.1
H95.12	Granulation of postmastoidectomy cavity	6	H95.1
H95.13	Mucosal cyst of postmastoidectomy cavity	6	H95.1
H95.19	Other disorders following mastoidectomy	6	H95.1
H95.2	Intraoperative hemorrhage and hematoma of ear and mastoid process complicating a procedure	5	H95
H95.21	Intraoperative hemorrhage and hematoma of ear and mastoid process complicating a procedure on the ear and mastoid process	6	H95.2
H95.22	Intraoperative hemorrhage and hematoma of ear and mastoid process complicating other procedure	6	H95.2
H95.3	Accidental puncture and laceration of ear and mastoid process during a procedure	5	H95
H95.31	Accidental puncture and laceration of the ear and mastoid process during a procedure on the ear and mastoid process	6	H95.3
H95.32	Accidental puncture and laceration of the ear and mastoid process during other procedure	6	H95.3
H95.4	Postprocedural hemorrhage of ear and mastoid process following a procedure	5	H95
H95.41	Postprocedural hemorrhage of ear and mastoid process following a procedure on the ear and mastoid process	6	H95.4
H95.42	Postprocedural hemorrhage of ear and mastoid process following other procedure	6	H95.4
H95.5	Postprocedural hematoma and seroma of ear and mastoid process following a procedure	5	H95
H95.51	Postprocedural hematoma of ear and mastoid process following a procedure on the ear and mastoid process	6	H95.5
H95.52	Postprocedural hematoma of ear and mastoid process following other procedure	6	H95.5
H95.53	Postprocedural seroma of ear and mastoid process following a procedure on the ear and mastoid process	6	H95.5
H95.54	Postprocedural seroma of ear and mastoid process following other procedure	6	H95.5
H95.8	Other intraoperative and postprocedural complications and disorders of the ear and mastoid process, not elsewhere classified	5	H95
H95.81	Postprocedural stenosis of external ear canal	6	H95.8
H95.88	Other intraoperative complications and disorders of the ear and mastoid process, not elsewhere classified	6	H95.8
H95.89	Other postprocedural complications and disorders of the ear and mastoid process, not elsewhere classified	6	H95.8
H95-H95	Intraoperative and postprocedural complications and disorders of ear and mastoid process, not elsewhere classified	3	H60-H95
Hemophilus influenzae	Hemophilus influenzae	4	dummy2
Human immunodeficiency virus	Human immunodeficiency virus	4	dummy2
Human metapneumovirus	Human metapneumovirus	4	dummy2
I00	Rheumatic fever without heart involvement	4	I00-I02
I00-I02	Acute rheumatic fever	3	I00-I99
I00-I99	Diseases of the circulatory system	2	Root
I01	Rheumatic fever with heart involvement	4	I00-I02
I01.0	Acute rheumatic pericarditis	5	I01
I01.1	Acute rheumatic endocarditis	5	I01
I01.2	Acute rheumatic myocarditis	5	I01
I01.8	Other acute rheumatic heart disease	5	I01
I01.9	Acute rheumatic heart disease, unspecified	5	I01
I02	Rheumatic chorea	4	I00-I02
I02.0	Rheumatic chorea with heart involvement	5	I02
I02.9	Rheumatic chorea without heart involvement	5	I02
I05	Rheumatic mitral valve diseases	4	I05-I09
I05.0	Rheumatic mitral stenosis	5	I05
I05.1	Rheumatic mitral insufficiency	5	I05
I05.2	Rheumatic mitral stenosis with insufficiency	5	I05
I05.8	Other rheumatic mitral valve diseases	5	I05
I05.9	Rheumatic mitral valve disease, unspecified	5	I05
I05-I09	Chronic rheumatic heart diseases	3	I00-I99
I06	Rheumatic aortic valve diseases	4	I05-I09
I06.0	Rheumatic aortic stenosis	5	I06
I06.1	Rheumatic aortic insufficiency	5	I06
I06.2	Rheumatic aortic stenosis with insufficiency	5	I06
I06.8	Other rheumatic aortic valve diseases	5	I06
I06.9	Rheumatic aortic valve disease, unspecified	5	I06
I07	Rheumatic tricuspid valve diseases	4	I05-I09
I07.0	Rheumatic tricuspid stenosis	5	I07
I07.1	Rheumatic tricuspid insufficiency	5	I07
I07.2	Rheumatic tricuspid stenosis and insufficiency	5	I07
I07.8	Other rheumatic tricuspid valve diseases	5	I07
I07.9	Rheumatic tricuspid valve disease, unspecified	5	I07
I08	Multiple valve diseases	4	I05-I09
I08.0	Rheumatic disorders of both mitral and aortic valves	5	I08
I08.1	Rheumatic disorders of both mitral and tricuspid valves	5	I08
I08.2	Rheumatic disorders of both aortic and tricuspid valves	5	I08
I08.3	Combined rheumatic disorders of mitral, aortic and tricuspid valves	5	I08
I08.8	Other rheumatic multiple valve diseases	5	I08
I08.9	Rheumatic multiple valve disease, unspecified	5	I08
I09	Other rheumatic heart diseases	4	I05-I09
I09.0	Rheumatic myocarditis	5	I09
I09.1	Rheumatic diseases of endocardium, valve unspecified	5	I09
I09.2	Chronic rheumatic pericarditis	5	I09
I09.8	Other specified rheumatic heart diseases	5	I09
I09.81	Rheumatic heart failure	6	I09.8
I09.89	Other specified rheumatic heart diseases	6	I09.8
I09.9	Rheumatic heart disease, unspecified	5	I09
I10	Essential (primary) hypertension	4	I10-I1A
I10-I1A	Hypertensive diseases	3	I00-I99
I11	Hypertensive heart disease	4	I10-I1A
I11.0	Hypertensive heart disease with heart failure	5	I11
I11.9	Hypertensive heart disease without heart failure	5	I11
I12	Hypertensive chronic kidney disease	4	I10-I1A
I12.0	Hypertensive chronic kidney disease with stage 5 chronic kidney disease or end stage renal disease	5	I12
I12.9	Hypertensive chronic kidney disease with stage 1 through stage 4 chronic kidney disease, or unspecified chronic kidney disease	5	I12
I13	Hypertensive heart and chronic kidney disease	4	I10-I1A
I13.0	Hypertensive heart and chronic kidney disease with heart failure and stage 1 through stage 4 chronic kidney disease, or unspecified chronic kidney disease	5	I13
I13.1	Hypertensive heart and chronic kidney disease without heart failure	5	I13
I13.10	Hypertensive heart and chronic kidney disease without heart failure, with stage 1 through stage 4 chronic kidney disease, or unspecified chronic kidney disease	6	I13.1
I13.11	Hypertensive heart and chronic kidney disease without heart failure, with stage 5 chronic kidney disease, or end stage renal disease	6	I13.1
I13.2	Hypertensive heart and chronic kidney disease with heart failure and with stage 5 chronic kidney disease, or end stage renal disease	5	I13
I15	Secondary hypertension	4	I10-I1A
I15.0	Renovascular hypertension	5	I15
I15.1	Hypertension secondary to other renal disorders	5	I15
I15.2	Hypertension secondary to endocrine disorders	5	I15
I15.8	Other secondary hypertension	5	I15
I15.9	Secondary hypertension, unspecified	5	I15
I16	Hypertensive crisis	4	I10-I1A
I16.0	Hypertensive urgency	5	I16
I16.1	Hypertensive emergency	5	I16
I16.9	Hypertensive crisis, unspecified	5	I16
I1A	Other hypertension	4	I10-I1A
I1A.0	Resistant hypertension	5	I1A
I20	Angina pectoris	4	I20-I25
I20.0	Unstable angina	5	I20
I20.1	Angina pectoris with documented spasm	5	I20
I20.2	Refractory angina pectoris	5	I20
I20.8	Other forms of angina pectoris	5	I20
I20.81	Angina pectoris with coronary microvascular dysfunction	6	I20.8
I20.89	Other forms of angina pectoris	6	I20.8
I20.9	Angina pectoris, unspecified	5	I20
I20-I25	Ischemic heart diseases	3	I00-I99
I21	Acute myocardial infarction	4	I20-I25
I21.0	ST elevation (STEMI) myocardial infarction of anterior wall	5	I21
I21.1	ST elevation (STEMI) myocardial infarction of inferior wall	5	I21
I21.2	ST elevation (STEMI) myocardial infarction of other sites	5	I21
I21.3	ST elevation (STEMI) myocardial infarction of unspecified site	5	I21
I21.4	Non-ST elevation (NSTEMI) myocardial infarction	5	I21
I21.9	Acute myocardial infarction, unspecified	5	I21
I21.A	Other type of myocardial infarction	5	I21
I21.A1	Myocardial infarction type 2	6	I21.A
I21.A9	Other myocardial infarction type	6	I21.A
I21.B	Myocardial infarction with coronary microvascular dysfunction	5	I21
I22	Subsequent ST elevation (STEMI) and non-ST elevation (NSTEMI) myocardial infarction	4	I20-I25
I22.0	Subsequent ST elevation (STEMI) myocardial infarction of anterior wall	5	I22
I22.1	Subsequent ST elevation (STEMI) myocardial infarction of inferior wall	5	I22
I22.2	Subsequent non-ST elevation (NSTEMI) myocardial infarction	5	I22
I22.8	Subsequent ST elevation (STEMI) myocardial infarction of other sites	5	I22
I22.9	Subsequent ST elevation (STEMI) myocardial infarction of unspecified site	5	I22
I23	Certain current complications following ST elevation (STEMI) and non-ST elevation (NSTEMI) myocardial infarction (within the 28 day period)	4	I20-I25
I23.0	Hemopericardium as current complication following acute myocardial infarction	5	I23
I23.1	Atrial septal defect as current complication following acute myocardial infarction	5	I23
I23.2	Ventricular septal defect as current complication following acute myocardial infarction	5	I23
I23.3	Rupture of cardiac wall without hemopericardium as current complication following acute myocardial infarction	5	I23
I23.4	Rupture of chordae tendineae as current complication following acute myocardial infarction	5	I23
I23.5	Rupture of papillary muscle as current complication following acute myocardial infarction	5	I23
I23.6	Thrombosis of atrium, auricular appendage, and ventricle as current complications following acute myocardial infarction	5	I23
I23.7	Postinfarction angina	5	I23
I23.8	Other current complications following acute myocardial infarction	5	I23
I24	Other acute ischemic heart diseases	4	I20-I25
I24.0	Acute coronary thrombosis not resulting in myocardial infarction	5	I24
I24.1	Dressler's syndrome	5	I24
I24.8	Other forms of acute ischemic heart disease	5	I24
I24.81	Acute coronary microvascular dysfunction	6	I24.8
I24.89	Other forms of acute ischemic heart disease	6	I24.8
I24.9	Acute ischemic heart disease, unspecified	5	I24
I25	Chronic ischemic heart disease	4	I20-I25
I25.1	Atherosclerotic heart disease of native coronary artery	5	I25
I25.10	Atherosclerotic heart disease of native coronary artery without angina pectoris	6	I25.1
I25.11	Atherosclerotic heart disease of native coronary artery with angina pectoris	6	I25.1
I25.110	Atherosclerotic heart disease of native coronary artery with unstable angina pectoris	7	I25.11
I25.111	Atherosclerotic heart disease of native coronary artery with angina pectoris with documented spasm	7	I25.11
I25.112	Atherosclerotic heart disease of native coronary artery with refractory angina pectoris	7	I25.11
I25.118	Atherosclerotic heart disease of native coronary artery with other forms of angina pectoris	7	I25.11
I25.119	Atherosclerotic heart disease of native coronary artery with unspecified angina pectoris	7	I25.11
I25.2	Old myocardial infarction	5	I25
I25.3	Aneurysm of heart	5	I25
I25.4	Coronary artery aneurysm and dissection	5	I25
I25.41	Coronary artery aneurysm	6	I25.4
I25.42	Coronary artery dissection	6	I25.4
I25.5	Ischemic cardiomyopathy	5	I25
I25.6	Silent myocardial ischemia	5	I25
I25.7	Atherosclerosis of coronary artery bypass graft(s) and coronary artery of transplanted heart with angina pectoris	5	I25
I25.70	Atherosclerosis of coronary artery bypass graft(s), unspecified, with angina pectoris	6	I25.7
I25.700	Atherosclerosis of coronary artery bypass graft(s), unspecified, with unstable angina pectoris	7	I25.70
I25.701	Atherosclerosis of coronary artery bypass graft(s), unspecified, with angina pectoris with documented spasm	7	I25.70
I25.702	Atherosclerosis of coronary artery bypass graft(s), unspecified, with refractory angina pectoris	7	I25.70
I25.708	Atherosclerosis of coronary artery bypass graft(s), unspecified, with other forms of angina pectoris	7	I25.70
I25.709	Atherosclerosis of coronary artery bypass graft(s), unspecified, with unspecified angina pectoris	7	I25.70
I25.71	Atherosclerosis of autologous vein coronary artery bypass graft(s) with angina pectoris	6	I25.7
I25.710	Atherosclerosis of autologous vein coronary artery bypass graft(s) with unstable angina pectoris	7	I25.71
I25.711	Atherosclerosis of autologous vein coronary artery bypass graft(s) with angina pectoris with documented spasm	7	I25.71
I25.712	Atherosclerosis of autologous vein coronary artery bypass graft(s) with refractory angina pectoris	7	I25.71
I25.718	Atherosclerosis of autologous vein coronary artery bypass graft(s) with other forms of angina pectoris	7	I25.71
I25.719	Atherosclerosis of autologous vein coronary artery bypass graft(s) with unspecified angina pectoris	7	I25.71
I25.72	Atherosclerosis of autologous artery coronary artery bypass graft(s) with angina pectoris	6	I25.7
I25.720	Atherosclerosis of autologous artery coronary artery bypass graft(s) with unstable angina pectoris	7	I25.72
I25.721	Atherosclerosis of autologous artery coronary artery bypass graft(s) with angina pectoris with documented spasm	7	I25.72
I25.722	Atherosclerosis of autologous artery coronary artery bypass graft(s) with refractory angina pectoris	7	I25.72
I25.728	Atherosclerosis of autologous artery coronary artery bypass graft(s) with other forms of angina pectoris	7	I25.72
I25.729	Atherosclerosis of autologous artery coronary artery bypass graft(s) with unspecified angina pectoris	7	I25.72
I25.73	Atherosclerosis of nonautologous biological coronary artery bypass graft(s) with angina pectoris	6	I25.7
I25.730	Atherosclerosis of nonautologous biological coronary artery bypass graft(s) with unstable angina pectoris	7	I25.73
I25.731	Atherosclerosis of nonautologous biological coronary artery bypass graft(s) with angina pectoris with documented spasm	7	I25.73
I25.732	Atherosclerosis of nonautologous biological coronary artery bypass graft(s) with refractory angina pectoris	7	I25.73
I25.738	Atherosclerosis of nonautologous biological coronary artery bypass graft(s) with other forms of angina pectoris	7	I25.73
I25.739	Atherosclerosis of nonautologous biological coronary artery bypass graft(s) with unspecified angina pectoris	7	I25.73
I25.75	Atherosclerosis of native coronary artery of transplanted heart with angina pectoris	6	I25.7
I25.750	Atherosclerosis of native coronary artery of transplanted heart with unstable angina	7	I25.75
I25.751	Atherosclerosis of native coronary artery of transplanted heart with angina pectoris with documented spasm	7	I25.75
I25.752	Atherosclerosis of native coronary artery of transplanted heart with refractory angina pectoris	7	I25.75
I25.758	Atherosclerosis of native coronary artery of transplanted heart with other forms of angina pectoris	7	I25.75
I25.759	Atherosclerosis of native coronary artery of transplanted heart with unspecified angina pectoris	7	I25.75
I25.76	Atherosclerosis of bypass graft of coronary artery of transplanted heart with angina pectoris	6	I25.7
I25.760	Atherosclerosis of bypass graft of coronary artery of transplanted heart with unstable angina	7	I25.76
I25.761	Atherosclerosis of bypass graft of coronary artery of transplanted heart with angina pectoris with documented spasm	7	I25.76
I25.762	Atherosclerosis of bypass graft of coronary artery of transplanted heart with refractory angina pectoris	7	I25.76
I25.768	Atherosclerosis of bypass graft of coronary artery of transplanted heart with other forms of angina pectoris	7	I25.76
I25.769	Atherosclerosis of bypass graft of coronary artery of transplanted heart with unspecified angina pectoris	7	I25.76
I25.79	Atherosclerosis of other coronary artery bypass graft(s) with angina pectoris	6	I25.7
I25.790	Atherosclerosis of other coronary artery bypass graft(s) with unstable angina pectoris		I25.79
I25.791	Atherosclerosis of other coronary artery bypass graft(s) with angina pectoris with documented spasm		I25.79
I25.792	Atherosclerosis of other coronary artery bypass graft(s) with refractory angina pectoris		I25.79
I25.798	Atherosclerosis of other coronary artery bypass graft(s) with other forms of angina pectoris	7	I25.79
I25.799	Atherosclerosis of other coronary artery bypass graft(s) with unspecified angina pectoris	7	I25.79
I25.8	Other forms of chronic ischemic heart disease	5	I25
I25.81	Atherosclerosis of other coronary vessels without angina pectoris	6	I25.8
I25.810	Atherosclerosis of coronary artery bypass graft(s) without angina pectoris	7	I25.81
I25.811	Atherosclerosis of native coronary artery of transplanted heart without angina pectoris	7	I25.81
I25.812	Atherosclerosis of bypass graft of coronary artery of transplanted heart without angina pectoris	7	I25.81
I25.82	Chronic total occlusion of coronary artery	6	I25.8
I25.83	Coronary atherosclerosis due to lipid rich plaque	6	I25.8
I25.84	Coronary atherosclerosis due to calcified coronary lesion	6	I25.8
I25.85	Chronic coronary microvascular dysfunction	6	I25.8
I25.89	Other forms of chronic ischemic heart disease	6	I25.8
I25.9	Chronic ischemic heart disease, unspecified	5	I25
I26	Pulmonary embolism	4	I26-I28
I26.0	Pulmonary embolism with acute cor pulmonale	5	I26
I26.01	Septic pulmonary embolism with acute cor pulmonale	6	I26.0
I26.02	Saddle embolus of pulmonary artery with acute cor pulmonale	6	I26.0
I26.03	Cement embolism of pulmonary artery with acute cor pulmonale	6	I26.0
I26.04	Fat embolism of pulmonary artery with acute cor pulmonale	6	I26.0
I26.09	Other pulmonary embolism with acute cor pulmonale	6	I26.0
I26.9	Pulmonary embolism without acute cor pulmonale	5	I26
I26.90	Septic pulmonary embolism without acute cor pulmonale	6	I26.9
I26.92	Saddle embolus of pulmonary artery without acute cor pulmonale	6	I26.9
I26.93	Single subsegmental thrombotic pulmonary embolism without acute cor pulmonale	6	I26.9
I26.94	Multiple subsegmental thrombotic pulmonary emboli without acute cor pulmonale	6	I26.9
I26.95	Cement embolism of pulmonary artery without acute cor pulmonale	6	I26.9
I26.96	Fat embolism of pulmonary artery without acute cor pulmonale	6	I26.9
I26.99	Other pulmonary embolism without acute cor pulmonale	6	I26.9
I26-I28	Pulmonary heart disease and diseases of pulmonary circulation	3	I00-I99
I27	Other pulmonary heart diseases	4	I26-I28
I27.0	Primary pulmonary hypertension	5	I27
I27.1	Kyphoscoliotic heart disease	5	I27
I27.2	Other secondary pulmonary hypertension	5	I27
I27.20	Pulmonary hypertension, unspecified	6	I27.2
I27.21	Secondary pulmonary arterial hypertension	6	I27.2
I27.22	Pulmonary hypertension due to left heart disease	6	I27.2
I27.23	Pulmonary hypertension due to lung diseases and hypoxia	6	I27.2
I27.24	Chronic thromboembolic pulmonary hypertension	6	I27.2
I27.29	Other secondary pulmonary hypertension	6	I27.2
I27.8	Other specified pulmonary heart diseases	5	I27
I27.81	Cor pulmonale (chronic)	6	I27.8
I27.82	Chronic pulmonary embolism	6	I27.8
I27.83	Eisenmenger's syndrome	6	I27.8
I27.89	Other specified pulmonary heart diseases	6	I27.8
I27.9	Pulmonary heart disease, unspecified	5	I27
I28	Other diseases of pulmonary vessels	4	I26-I28
I28.0	Arteriovenous fistula of pulmonary vessels	5	I28
I28.1	Aneurysm of pulmonary artery	5	I28
I28.8	Other diseases of pulmonary vessels	5	I28
I28.9	Disease of pulmonary vessels, unspecified	5	I28
I30	Acute pericarditis	4	I30-I5A
I30.0	Acute nonspecific idiopathic pericarditis	5	I30
I30.1	Infective pericarditis	5	I30
I30.8	Other forms of acute pericarditis	5	I30
I30.9	Acute pericarditis, unspecified	5	I30
I30-I5A	Other forms of heart disease	3	I00-I99
I31	Other diseases of pericardium	4	I30-I5A
I31.0	Chronic adhesive pericarditis	5	I31
I31.1	Chronic constrictive pericarditis	5	I31
I31.2	Hemopericardium, not elsewhere classified	5	I31
I31.3	Pericardial effusion (noninflammatory)	5	I31
I31.31	Malignant pericardial effusion in diseases classified elsewhere	6	I31.3
I31.39	Other pericardial effusion (noninflammatory)	6	I31.3
I31.4	Cardiac tamponade	5	I31
I31.8	Other specified diseases of pericardium	5	I31
I31.9	Disease of pericardium, unspecified	5	I31
I32	Pericarditis in diseases classified elsewhere	4	I30-I5A
I33	Acute and subacute endocarditis	4	I30-I5A
I33.0	Acute and subacute infective endocarditis	5	I33
I33.9	Acute and subacute endocarditis, unspecified	5	I33
I34	Nonrheumatic mitral valve disorders	4	I30-I5A
I34.0	Nonrheumatic mitral (valve) insufficiency	5	I34
I34.1	Nonrheumatic mitral (valve) prolapse	5	I34
I34.2	Nonrheumatic mitral (valve) stenosis	5	I34
I34.8	Other nonrheumatic mitral valve disorders	5	I34
I34.81	Nonrheumatic mitral (valve) annulus calcification	6	I34.8
I34.89	Other nonrheumatic mitral valve disorders	6	I34.8
I34.9	Nonrheumatic mitral valve disorder, unspecified	5	I34
I35	Nonrheumatic aortic valve disorders	4	I30-I5A
I35.0	Nonrheumatic aortic (valve) stenosis	5	I35
I35.1	Nonrheumatic aortic (valve) insufficiency	5	I35
I35.2	Nonrheumatic aortic (valve) stenosis with insufficiency	5	I35
I35.8	Other nonrheumatic aortic valve disorders	5	I35
I35.9	Nonrheumatic aortic valve disorder, unspecified	5	I35
I36	Nonrheumatic tricuspid valve disorders	4	I30-I5A
I36.0	Nonrheumatic tricuspid (valve) stenosis	5	I36
I36.1	Nonrheumatic tricuspid (valve) insufficiency	5	I36
I36.2	Nonrheumatic tricuspid (valve) stenosis with insufficiency	5	I36
I36.8	Other nonrheumatic tricuspid valve disorders	5	I36
I36.9	Nonrheumatic tricuspid valve disorder, unspecified	5	I36
I37	Nonrheumatic pulmonary valve disorders	4	I30-I5A
I37.0	Nonrheumatic pulmonary valve stenosis	5	I37
I37.1	Nonrheumatic pulmonary valve insufficiency	5	I37
I37.2	Nonrheumatic pulmonary valve stenosis with insufficiency	5	I37
I37.8	Other nonrheumatic pulmonary valve disorders	5	I37
I37.9	Nonrheumatic pulmonary valve disorder, unspecified	5	I37
I38	Endocarditis, valve unspecified	4	I30-I5A
I39	Endocarditis and heart valve disorders in diseases classified elsewhere	4	I30-I5A
I40	Acute myocarditis	4	I30-I5A
I40.0	Infective myocarditis	5	I40
I40.1	Isolated myocarditis	5	I40
I40.8	Other acute myocarditis	5	I40
I40.9	Acute myocarditis, unspecified	5	I40
I41	Myocarditis in diseases classified elsewhere	4	I30-I5A
I42	Cardiomyopathy	4	I30-I5A
I42.0	Dilated cardiomyopathy	5	I42
I42.1	Obstructive hypertrophic cardiomyopathy	5	I42
I42.2	Other hypertrophic cardiomyopathy	5	I42
I42.3	Endomyocardial (eosinophilic) disease	5	I42
I42.4	Endocardial fibroelastosis	5	I42
I42.5	Other restrictive cardiomyopathy	5	I42
I42.6	Alcoholic cardiomyopathy	5	I42
I42.7	Cardiomyopathy due to drug and external agent	5	I42
I42.8	Other cardiomyopathies	5	I42
I42.9	Cardiomyopathy, unspecified	5	I42
I43	Cardiomyopathy in diseases classified elsewhere	4	I30-I5A
I44	Atrioventricular and left bundle-branch block	4	I30-I5A
I44.0	Atrioventricular block, first degree	5	I44
I44.1	Atrioventricular block, second degree	5	I44
I44.2	Atrioventricular block, complete	5	I44
I44.3	Other and unspecified atrioventricular block	5	I44
I44.30	Unspecified atrioventricular block	6	I44.3
I44.39	Other atrioventricular block	6	I44.3
I44.4	Left anterior fascicular block	5	I44
I44.5	Left posterior fascicular block	5	I44
I44.6	Other and unspecified fascicular block	5	I44
I44.60	Unspecified fascicular block	6	I44.6
I44.69	Other fascicular block	6	I44.6
I44.7	Left bundle-branch block, unspecified	5	I44
I45	Other conduction disorders	4	I30-I5A
I45.0	Right fascicular block	5	I45
I45.1	Other and unspecified right bundle-branch block	5	I45
I45.10	Unspecified right bundle-branch block	6	I45.1
I45.19	Other right bundle-branch block	6	I45.1
I45.2	Bifascicular block	5	I45
I45.3	Trifascicular block	5	I45
I45.4	Nonspecific intraventricular block	5	I45
I45.5	Other specified heart block	5	I45
I45.6	Pre-excitation syndrome	5	I45
I45.8	Other specified conduction disorders	5	I45
I45.81	Long QT syndrome	6	I45.8
I45.89	Other specified conduction disorders	6	I45.8
I45.9	Conduction disorder, unspecified	5	I45
I46	Cardiac arrest	4	I30-I5A
I46.2	Cardiac arrest due to underlying cardiac condition	5	I46
I46.8	Cardiac arrest due to other underlying condition	5	I46
I46.9	Cardiac arrest, cause unspecified	5	I46
I47	Paroxysmal tachycardia	4	I30-I5A
I47.0	Re-entry ventricular arrhythmia	5	I47
I47.1	Supraventricular tachycardia	5	I47
I47.10	Supraventricular tachycardia, unspecified	6	I47.1
I47.11	Inappropriate sinus tachycardia, so stated	6	I47.1
I47.19	Other supraventricular tachycardia	6	I47.1
I47.2	Ventricular tachycardia	5	I47
I47.20	Ventricular tachycardia, unspecified	6	I47.2
I47.21	Torsades de pointes	6	I47.2
I47.29	Other ventricular tachycardia	6	I47.2
I47.9	Paroxysmal tachycardia, unspecified	5	I47
I48	Atrial fibrillation and flutter	4	I30-I5A
I48.0	Paroxysmal atrial fibrillation	5	I48
I48.1	Persistent atrial fibrillation	5	I48
I48.11	Longstanding persistent atrial fibrillation	6	I48.1
I48.19	Other persistent atrial fibrillation	6	I48.1
I48.2	Chronic atrial fibrillation	5	I48
I48.20	Chronic atrial fibrillation, unspecified	6	I48.2
I48.21	Permanent atrial fibrillation	6	I48.2
I48.3	Typical atrial flutter	5	I48
I48.4	Atypical atrial flutter	5	I48
I48.9	Unspecified atrial fibrillation and atrial flutter	5	I48
I48.91	Unspecified atrial fibrillation	6	I48.9
I48.92	Unspecified atrial flutter	6	I48.9
I49	Other cardiac arrhythmias	4	I30-I5A
I49.0	Ventricular fibrillation and flutter	5	I49
I49.01	Ventricular fibrillation	6	I49.0
I49.02	Ventricular flutter	6	I49.0
I49.1	Atrial premature depolarization	5	I49
I49.2	Junctional premature depolarization	5	I49
I49.3	Ventricular premature depolarization	5	I49
I49.4	Other and unspecified premature depolarization	5	I49
I49.40	Unspecified premature depolarization	6	I49.4
I49.49	Other premature depolarization	6	I49.4
I49.5	Sick sinus syndrome	5	I49
I49.8	Other specified cardiac arrhythmias	5	I49
I49.9	Cardiac arrhythmia, unspecified	5	I49
I50	Heart failure	4	I30-I5A
I50.1	Left ventricular failure, unspecified	5	I50
I50.2	Systolic (congestive) heart failure	5	I50
I50.20	Unspecified systolic (congestive) heart failure	6	I50.2
I50.21	Acute systolic (congestive) heart failure	6	I50.2
I50.22	Chronic systolic (congestive) heart failure	6	I50.2
I50.23	Acute on chronic systolic (congestive) heart failure	6	I50.2
I50.3	Diastolic (congestive) heart failure	5	I50
I50.30	Unspecified diastolic (congestive) heart failure	6	I50.3
I50.31	Acute diastolic (congestive) heart failure	6	I50.3
I50.32	Chronic diastolic (congestive) heart failure	6	I50.3
I50.33	Acute on chronic diastolic (congestive) heart failure	6	I50.3
I50.4	Combined systolic (congestive) and diastolic (congestive) heart failure	5	I50
I50.40	Unspecified combined systolic (congestive) and diastolic (congestive) heart failure	6	I50.4
I50.41	Acute combined systolic (congestive) and diastolic (congestive) heart failure	6	I50.4
I50.42	Chronic combined systolic (congestive) and diastolic (congestive) heart failure	6	I50.4
I50.43	Acute on chronic combined systolic (congestive) and diastolic (congestive) heart failure	6	I50.4
I50.8	Other heart failure	5	I50
I50.81	Right heart failure	6	I50.8
I50.810	Right heart failure, unspecified	7	I50.81
I50.811	Acute right heart failure	7	I50.81
I50.812	Chronic right heart failure	7	I50.81
I50.813	Acute on chronic right heart failure	7	I50.81
I50.814	Right heart failure due to left heart failure	7	I50.81
I50.82	Biventricular heart failure	6	I50.8
I50.83	High output heart failure	6	I50.8
I50.84	End stage heart failure	6	I50.8
I50.89	Other heart failure	6	I50.8
I50.9	Heart failure, unspecified	5	I50
I51	Complications and ill-defined descriptions of heart disease	4	I30-I5A
I51.0	Cardiac septal defect, acquired	5	I51
I51.1	Rupture of chordae tendineae, not elsewhere classified	5	I51
I51.2	Rupture of papillary muscle, not elsewhere classified	5	I51
I51.3	Intracardiac thrombosis, not elsewhere classified	5	I51
I51.4	Myocarditis, unspecified	5	I51
I51.5	Myocardial degeneration	5	I51
I51.7	Cardiomegaly	5	I51
I51.8	Other ill-defined heart diseases	5	I51
I51.81	Takotsubo syndrome	6	I51.8
I51.89	Other ill-defined heart diseases	6	I51.8
I51.9	Heart disease, unspecified	5	I51
I52	Other heart disorders in diseases classified elsewhere	4	I30-I5A
I5A	Non-ischemic myocardial injury (non-traumatic)	4	I30-I5A
I60	Nontraumatic subarachnoid hemorrhage	4	I60-I69
I60.0	Nontraumatic subarachnoid hemorrhage from carotid siphon and bifurcation	5	I60
I60.1	Nontraumatic subarachnoid hemorrhage from middle cerebral artery	5	I60
I60.2	Nontraumatic subarachnoid hemorrhage from anterior communicating artery	5	I60
I60.3	Nontraumatic subarachnoid hemorrhage from posterior communicating artery	5	I60
I60.4	Nontraumatic subarachnoid hemorrhage from basilar artery	5	I60
I60.5	Nontraumatic subarachnoid hemorrhage from vertebral artery	5	I60
I60.6	Nontraumatic subarachnoid hemorrhage from other intracranial arteries	5	I60
I60.7	Nontraumatic subarachnoid hemorrhage from unspecified intracranial artery	5	I60
I60.8	Other nontraumatic subarachnoid hemorrhage	5	I60
I60.9	Nontraumatic subarachnoid hemorrhage, unspecified	5	I60
I60-I69	Cerebrovascular diseases	3	I00-I99
I61	Nontraumatic intracerebral hemorrhage	4	I60-I69
I61.0	Nontraumatic intracerebral hemorrhage in hemisphere, subcortical	5	I61
I61.1	Nontraumatic intracerebral hemorrhage in hemisphere, cortical	5	I61
I61.2	Nontraumatic intracerebral hemorrhage in hemisphere, unspecified	5	I61
I61.3	Nontraumatic intracerebral hemorrhage in brain stem	5	I61
I61.4	Nontraumatic intracerebral hemorrhage in cerebellum	5	I61
I61.5	Nontraumatic intracerebral hemorrhage, intraventricular	5	I61
I61.6	Nontraumatic intracerebral hemorrhage, multiple localized	5	I61
I61.8	Other nontraumatic intracerebral hemorrhage	5	I61
I61.9	Nontraumatic intracerebral hemorrhage, unspecified	5	I61
I62	Other and unspecified nontraumatic intracranial hemorrhage	4	I60-I69
I62.0	Nontraumatic subdural hemorrhage	5	I62
I62.00	Nontraumatic subdural hemorrhage, unspecified	6	I62.0
I62.01	Nontraumatic acute subdural hemorrhage	6	I62.0
I62.02	Nontraumatic subacute subdural hemorrhage	6	I62.0
I62.03	Nontraumatic chronic subdural hemorrhage	6	I62.0
I62.1	Nontraumatic extradural hemorrhage	5	I62
I62.9	Nontraumatic intracranial hemorrhage, unspecified	5	I62
I63	Cerebral infarction	4	I60-I69
I63.0	Cerebral infarction due to thrombosis of precerebral arteries	5	I63
I63.00	Cerebral infarction due to thrombosis of unspecified precerebral artery	6	I63.0
I63.01	Cerebral infarction due to thrombosis of vertebral artery	6	I63.0
I63.02	Cerebral infarction due to thrombosis of basilar artery	6	I63.0
I63.03	Cerebral infarction due to thrombosis of carotid artery	6	I63.0
I63.09	Cerebral infarction due to thrombosis of other precerebral artery	6	I63.0
I63.1	Cerebral infarction due to embolism of precerebral arteries	5	I63
I63.10	Cerebral infarction due to embolism of unspecified precerebral artery	6	I63.1
I63.11	Cerebral infarction due to embolism of vertebral artery	6	I63.1
I63.12	Cerebral infarction due to embolism of basilar artery	6	I63.1
I63.13	Cerebral infarction due to embolism of carotid artery	6	I63.1
I63.19	Cerebral infarction due to embolism of other precerebral artery	6	I63.1
I63.2	Cerebral infarction due to unspecified occlusion or stenosis of precerebral arteries	5	I63
I63.20	Cerebral infarction due to unspecified occlusion or stenosis of unspecified precerebral arteries	6	I63.2
I63.21	Cerebral infarction due to unspecified occlusion or stenosis of vertebral arteries	6	I63.2
I63.22	Cerebral infarction due to unspecified occlusion or stenosis of basilar artery	6	I63.2
I63.23	Cerebral infarction due to unspecified occlusion or stenosis of carotid arteries	6	I63.2
I63.29	Cerebral infarction due to unspecified occlusion or stenosis of other precerebral arteries	6	I63.2
I63.3	Cerebral infarction due to thrombosis of cerebral arteries	5	I63
I63.30	Cerebral infarction due to thrombosis of unspecified cerebral artery	6	I63.3
I63.31	Cerebral infarction due to thrombosis of middle cerebral artery	6	I63.3
I63.32	Cerebral infarction due to thrombosis of anterior cerebral artery	6	I63.3
I63.33	Cerebral infarction due to thrombosis of posterior cerebral artery	6	I63.3
I63.34	Cerebral infarction due to thrombosis of cerebellar artery	6	I63.3
I63.39	Cerebral infarction due to thrombosis of other cerebral artery	6	I63.3
I63.4	Cerebral infarction due to embolism of cerebral arteries	5	I63
I63.40	Cerebral infarction due to embolism of unspecified cerebral artery	6	I63.4
I63.41	Cerebral infarction due to embolism of middle cerebral artery	6	I63.4
I63.42	Cerebral infarction due to embolism of anterior cerebral artery	6	I63.4
I63.43	Cerebral infarction due to embolism of posterior cerebral artery	6	I63.4
I63.44	Cerebral infarction due to embolism of cerebellar artery	6	I63.4
I63.49	Cerebral infarction due to embolism of other cerebral artery	6	I63.4
I63.5	Cerebral infarction due to unspecified occlusion or stenosis of cerebral arteries	5	I63
I63.50	Cerebral infarction due to unspecified occlusion or stenosis of unspecified cerebral artery	6	I63.5
I63.51	Cerebral infarction due to unspecified occlusion or stenosis of middle cerebral artery	6	I63.5
I63.52	Cerebral infarction due to unspecified occlusion or stenosis of anterior cerebral artery	6	I63.5
I63.53	Cerebral infarction due to unspecified occlusion or stenosis of posterior cerebral artery	6	I63.5
I63.54	Cerebral infarction due to unspecified occlusion or stenosis of cerebellar artery	6	I63.5
I63.59	Cerebral infarction due to unspecified occlusion or stenosis of other cerebral artery	6	I63.5
I63.6	Cerebral infarction due to cerebral venous thrombosis, nonpyogenic	5	I63
I63.8	Other cerebral infarction	5	I63
I63.81	Other cerebral infarction due to occlusion or stenosis of small artery	6	I63.8
I63.89	Other cerebral infarction	6	I63.8
I63.9	Cerebral infarction, unspecified	5	I63
I65	Occlusion and stenosis of precerebral arteries, not resulting in cerebral infarction	4	I60-I69
I65.0	Occlusion and stenosis of vertebral artery	5	I65
I65.1	Occlusion and stenosis of basilar artery	5	I65
I65.2	Occlusion and stenosis of carotid artery	5	I65
I65.8	Occlusion and stenosis of other precerebral arteries	5	I65
I65.9	Occlusion and stenosis of unspecified precerebral artery	5	I65
I66	Occlusion and stenosis of cerebral arteries, not resulting in cerebral infarction	4	I60-I69
I66.0	Occlusion and stenosis of middle cerebral artery	5	I66
I66.1	Occlusion and stenosis of anterior cerebral artery	5	I66
I66.2	Occlusion and stenosis of posterior cerebral artery	5	I66
I66.3	Occlusion and stenosis of cerebellar arteries	5	I66
I66.8	Occlusion and stenosis of other cerebral arteries	5	I66
I66.9	Occlusion and stenosis of unspecified cerebral artery	5	I66
I67	Other cerebrovascular diseases	4	I60-I69
I67.0	Dissection of cerebral arteries, nonruptured	5	I67
I67.1	Cerebral aneurysm, nonruptured	5	I67
I67.2	Cerebral atherosclerosis	5	I67
I67.3	Progressive vascular leukoencephalopathy	5	I67
I67.4	Hypertensive encephalopathy	5	I67
I67.5	Moyamoya disease	5	I67
I67.6	Nonpyogenic thrombosis of intracranial venous system	5	I67
I67.7	Cerebral arteritis, not elsewhere classified	5	I67
I67.8	Other specified cerebrovascular diseases	5	I67
I67.81	Acute cerebrovascular insufficiency	6	I67.8
I67.82	Cerebral ischemia	6	I67.8
I67.83	Posterior reversible encephalopathy syndrome	6	I67.8
I67.84	Cerebral vasospasm and vasoconstriction	6	I67.8
I67.841	Reversible cerebrovascular vasoconstriction syndrome	7	I67.84
I67.848	Other cerebrovascular vasospasm and vasoconstriction	7	I67.84
I67.85	Hereditary cerebrovascular diseases	6	I67.8
I67.850	Cerebral autosomal dominant arteriopathy with subcortical infarcts and leukoencephalopathy	7	I67.85
I67.858	Other hereditary cerebrovascular disease	7	I67.85
I67.89	Other cerebrovascular disease	6	I67.8
I67.9	Cerebrovascular disease, unspecified	5	I67
I68	Cerebrovascular disorders in diseases classified elsewhere	4	I60-I69
I68.0	Cerebral amyloid angiopathy	5	I68
I68.2	Cerebral arteritis in other diseases classified elsewhere	5	I68
I68.8	Other cerebrovascular disorders in diseases classified elsewhere	5	I68
I69	Sequelae of cerebrovascular disease	4	I60-I69
I69.0	Sequelae of nontraumatic subarachnoid hemorrhage	5	I69
I69.00	Unspecified sequelae of nontraumatic subarachnoid hemorrhage	6	I69.0
I69.01	Cognitive deficits following nontraumatic subarachnoid hemorrhage	6	I69.0
I69.010	Attention and concentration deficit following nontraumatic subarachnoid hemorrhage	7	I69.01
I69.011	Memory deficit following nontraumatic subarachnoid hemorrhage	7	I69.01
I69.012	Visuospatial deficit and spatial neglect following nontraumatic subarachnoid hemorrhage	7	I69.01
I69.013	Psychomotor deficit following nontraumatic subarachnoid hemorrhage	7	I69.01
I69.014	Frontal lobe and executive function deficit following nontraumatic subarachnoid hemorrhage	7	I69.01
I69.015	Cognitive social or emotional deficit following nontraumatic subarachnoid hemorrhage	7	I69.01
I69.018	Other symptoms and signs involving cognitive functions following nontraumatic subarachnoid hemorrhage	7	I69.01
I69.019	Unspecified symptoms and signs involving cognitive functions following nontraumatic subarachnoid hemorrhage	7	I69.01
I69.02	Speech and language deficits following nontraumatic subarachnoid hemorrhage	6	I69.0
I69.020	Aphasia following nontraumatic subarachnoid hemorrhage	7	I69.02
I69.021	Dysphasia following nontraumatic subarachnoid hemorrhage	7	I69.02
I69.022	Dysarthria following nontraumatic subarachnoid hemorrhage	7	I69.02
I69.023	Fluency disorder following nontraumatic subarachnoid hemorrhage	7	I69.02
I69.028	Other speech and language deficits following nontraumatic subarachnoid hemorrhage	7	I69.02
I69.03	Monoplegia of upper limb following nontraumatic subarachnoid hemorrhage	6	I69.0
I69.04	Monoplegia of lower limb following nontraumatic subarachnoid hemorrhage	6	I69.0
I69.05	Hemiplegia and hemiparesis following nontraumatic subarachnoid hemorrhage	6	I69.0
I69.06	Other paralytic syndrome following nontraumatic subarachnoid hemorrhage	6	I69.0
I69.09	Other sequelae of nontraumatic subarachnoid hemorrhage	6	I69.0
I69.090	Apraxia following nontraumatic subarachnoid hemorrhage	7	I69.09
I69.091	Dysphagia following nontraumatic subarachnoid hemorrhage	7	I69.09
I69.092	Facial weakness following nontraumatic subarachnoid hemorrhage	7	I69.09
I69.093	Ataxia following nontraumatic subarachnoid hemorrhage	7	I69.09
I69.098	Other sequelae following nontraumatic subarachnoid hemorrhage	7	I69.09
I69.1	Sequelae of nontraumatic intracerebral hemorrhage	5	I69
I69.10	Unspecified sequelae of nontraumatic intracerebral hemorrhage	6	I69.1
I69.11	Cognitive deficits following nontraumatic intracerebral hemorrhage	6	I69.1
I69.110	Attention and concentration deficit following nontraumatic intracerebral hemorrhage	7	I69.11
I69.111	Memory deficit following nontraumatic intracerebral hemorrhage	7	I69.11
I69.112	Visuospatial deficit and spatial neglect following nontraumatic intracerebral hemorrhage	7	I69.11
I69.113	Psychomotor deficit following nontraumatic intracerebral hemorrhage	7	I69.11
I69.114	Frontal lobe and executive function deficit following nontraumatic intracerebral hemorrhage	7	I69.11
I69.115	Cognitive social or emotional deficit following nontraumatic intracerebral hemorrhage	7	I69.11
I69.118	Other symptoms and signs involving cognitive functions following nontraumatic intracerebral hemorrhage	7	I69.11
I69.119	Unspecified symptoms and signs involving cognitive functions following nontraumatic intracerebral hemorrhage	7	I69.11
I69.12	Speech and language deficits following nontraumatic intracerebral hemorrhage	6	I69.1
I69.120	Aphasia following nontraumatic intracerebral hemorrhage	7	I69.12
I69.121	Dysphasia following nontraumatic intracerebral hemorrhage	7	I69.12
I69.122	Dysarthria following nontraumatic intracerebral hemorrhage	7	I69.12
I69.123	Fluency disorder following nontraumatic intracerebral hemorrhage	7	I69.12
I69.128	Other speech and language deficits following nontraumatic intracerebral hemorrhage	7	I69.12
I69.13	Monoplegia of upper limb following nontraumatic intracerebral hemorrhage	6	I69.1
I69.14	Monoplegia of lower limb following nontraumatic intracerebral hemorrhage	6	I69.1
I69.15	Hemiplegia and hemiparesis following nontraumatic intracerebral hemorrhage	6	I69.1
I69.16	Other paralytic syndrome following nontraumatic intracerebral hemorrhage	6	I69.1
I69.19	Other sequelae of nontraumatic intracerebral hemorrhage	6	I69.1
I69.190	Apraxia following nontraumatic intracerebral hemorrhage	7	I69.19
I69.191	Dysphagia following nontraumatic intracerebral hemorrhage	7	I69.19
I69.192	Facial weakness following nontraumatic intracerebral hemorrhage	7	I69.19
I69.193	Ataxia following nontraumatic intracerebral hemorrhage	7	I69.19
I69.198	Other sequelae of nontraumatic intracerebral hemorrhage	7	I69.19
I69.2	Sequelae of other nontraumatic intracranial hemorrhage	5	I69
I69.20	Unspecified sequelae of other nontraumatic intracranial hemorrhage	6	I69.2
I69.21	Cognitive deficits following other nontraumatic intracranial hemorrhage	6	I69.2
I69.210	Attention and concentration deficit following other nontraumatic intracranial hemorrhage	7	I69.21
I69.211	Memory deficit following other nontraumatic intracranial hemorrhage	7	I69.21
I69.212	Visuospatial deficit and spatial neglect following other nontraumatic intracranial hemorrhage	7	I69.21
I69.213	Psychomotor deficit following other nontraumatic intracranial hemorrhage	7	I69.21
I69.214	Frontal lobe and executive function deficit following other nontraumatic intracranial hemorrhage	7	I69.21
I69.215	Cognitive social or emotional deficit following other nontraumatic intracranial hemorrhage	7	I69.21
I69.218	Other symptoms and signs involving cognitive functions following other nontraumatic intracranial hemorrhage	7	I69.21
I69.219	Unspecified symptoms and signs involving cognitive functions following other nontraumatic intracranial hemorrhage	7	I69.21
I69.22	Speech and language deficits following other nontraumatic intracranial hemorrhage	6	I69.2
I69.220	Aphasia following other nontraumatic intracranial hemorrhage	7	I69.22
I69.221	Dysphasia following other nontraumatic intracranial hemorrhage	7	I69.22
I69.222	Dysarthria following other nontraumatic intracranial hemorrhage	7	I69.22
I69.223	Fluency disorder following other nontraumatic intracranial hemorrhage	7	I69.22
I69.228	Other speech and language deficits following other nontraumatic intracranial hemorrhage	7	I69.22
I69.23	Monoplegia of upper limb following other nontraumatic intracranial hemorrhage	6	I69.2
I69.24	Monoplegia of lower limb following other nontraumatic intracranial hemorrhage	6	I69.2
I69.25	Hemiplegia and hemiparesis following other nontraumatic intracranial hemorrhage	6	I69.2
I69.26	Other paralytic syndrome following other nontraumatic intracranial hemorrhage	6	I69.2
I69.29	Other sequelae of other nontraumatic intracranial hemorrhage	6	I69.2
I69.290	Apraxia following other nontraumatic intracranial hemorrhage	7	I69.29
I69.291	Dysphagia following other nontraumatic intracranial hemorrhage	7	I69.29
I69.292	Facial weakness following other nontraumatic intracranial hemorrhage	7	I69.29
I69.293	Ataxia following other nontraumatic intracranial hemorrhage	7	I69.29
I69.298	Other sequelae of other nontraumatic intracranial hemorrhage	7	I69.29
I69.3	Sequelae of cerebral infarction	5	I69
I69.30	Unspecified sequelae of cerebral infarction	6	I69.3
I69.31	Cognitive deficits following cerebral infarction	6	I69.3
I69.310	Attention and concentration deficit following cerebral infarction	7	I69.31
I69.311	Memory deficit following cerebral infarction	7	I69.31
I69.312	Visuospatial deficit and spatial neglect following cerebral infarction	7	I69.31
I69.313	Psychomotor deficit following cerebral infarction	7	I69.31
I69.314	Frontal lobe and executive function deficit following cerebral infarction	7	I69.31
I69.315	Cognitive social or emotional deficit following cerebral infarction	7	I69.31
I69.318	Other symptoms and signs involving cognitive functions following cerebral infarction	7	I69.31
I69.319	Unspecified symptoms and signs involving cognitive functions following cerebral infarction	7	I69.31
I69.32	Speech and language deficits following cerebral infarction	6	I69.3
I69.320	Aphasia following cerebral infarction	7	I69.32
I69.321	Dysphasia following cerebral infarction	7	I69.32
I69.322	Dysarthria following cerebral infarction	7	I69.32
I69.323	Fluency disorder following cerebral infarction	7	I69.32
I69.328	Other speech and language deficits following cerebral infarction	7	I69.32
I69.33	Monoplegia of upper limb following cerebral infarction	6	I69.3
I69.34	Monoplegia of lower limb following cerebral infarction	6	I69.3
I69.35	Hemiplegia and hemiparesis following cerebral infarction	6	I69.3
I69.36	Other paralytic syndrome following cerebral infarction	6	I69.3
I69.39	Other sequelae of cerebral infarction	6	I69.3
I69.390	Apraxia following cerebral infarction	7	I69.39
I69.391	Dysphagia following cerebral infarction	7	I69.39
I69.392	Facial weakness following cerebral infarction	7	I69.39
I69.393	Ataxia following cerebral infarction	7	I69.39
I69.398	Other sequelae of cerebral infarction	7	I69.39
I69.8	Sequelae of other cerebrovascular diseases	5	I69
I69.80	Unspecified sequelae of other cerebrovascular disease	6	I69.8
I69.81	Cognitive deficits following other cerebrovascular disease	6	I69.8
I69.810	Attention and concentration deficit following other cerebrovascular disease	7	I69.81
I69.811	Memory deficit following other cerebrovascular disease	7	I69.81
I69.812	Visuospatial deficit and spatial neglect following other cerebrovascular disease	7	I69.81
I69.813	Psychomotor deficit following other cerebrovascular disease	7	I69.81
I69.814	Frontal lobe and executive function deficit following other cerebrovascular disease	7	I69.81
I69.815	Cognitive social or emotional deficit following other cerebrovascular disease	7	I69.81
I69.818	Other symptoms and signs involving cognitive functions following other cerebrovascular disease	7	I69.81
I69.819	Unspecified symptoms and signs involving cognitive functions following other cerebrovascular disease	7	I69.81
I69.82	Speech and language deficits following other cerebrovascular disease	6	I69.8
I69.820	Aphasia following other cerebrovascular disease	7	I69.82
I69.821	Dysphasia following other cerebrovascular disease	7	I69.82
I69.822	Dysarthria following other cerebrovascular disease	7	I69.82
I69.823	Fluency disorder following other cerebrovascular disease	7	I69.82
I69.828	Other speech and language deficits following other cerebrovascular disease	7	I69.82
I69.83	Monoplegia of upper limb following other cerebrovascular disease	6	I69.8
I69.84	Monoplegia of lower limb following other cerebrovascular disease	6	I69.8
I69.85	Hemiplegia and hemiparesis following other cerebrovascular disease	6	I69.8
I69.86	Other paralytic syndrome following other cerebrovascular disease	6	I69.8
I69.89	Other sequelae of other cerebrovascular disease	6	I69.8
I69.890	Apraxia following other cerebrovascular disease	7	I69.89
I69.891	Dysphagia following other cerebrovascular disease	7	I69.89
I69.892	Facial weakness following other cerebrovascular disease	7	I69.89
I69.893	Ataxia following other cerebrovascular disease	7	I69.89
I69.898	Other sequelae of other cerebrovascular disease	7	I69.89
I69.9	Sequelae of unspecified cerebrovascular diseases	5	I69
I69.90	Unspecified sequelae of unspecified cerebrovascular disease	6	I69.9
I69.91	Cognitive deficits following unspecified cerebrovascular disease	6	I69.9
I69.910	Attention and concentration deficit following unspecified cerebrovascular disease	7	I69.91
I69.911	Memory deficit following unspecified cerebrovascular disease	7	I69.91
I69.912	Visuospatial deficit and spatial neglect following unspecified cerebrovascular disease	7	I69.91
I69.913	Psychomotor deficit following unspecified cerebrovascular disease	7	I69.91
I69.914	Frontal lobe and executive function deficit following unspecified cerebrovascular disease	7	I69.91
I69.915	Cognitive social or emotional deficit following unspecified cerebrovascular disease	7	I69.91
I69.918	Other symptoms and signs involving cognitive functions following unspecified cerebrovascular disease	7	I69.91
I69.919	Unspecified symptoms and signs involving cognitive functions following unspecified cerebrovascular disease	7	I69.91
I69.92	Speech and language deficits following unspecified cerebrovascular disease	6	I69.9
I69.920	Aphasia following unspecified cerebrovascular disease	7	I69.92
I69.921	Dysphasia following unspecified cerebrovascular disease	7	I69.92
I69.922	Dysarthria following unspecified cerebrovascular disease	7	I69.92
I69.923	Fluency disorder following unspecified cerebrovascular disease	7	I69.92
I69.928	Other speech and language deficits following unspecified cerebrovascular disease	7	I69.92
I69.93	Monoplegia of upper limb following unspecified cerebrovascular disease	6	I69.9
I69.94	Monoplegia of lower limb following unspecified cerebrovascular disease	6	I69.9
I69.95	Hemiplegia and hemiparesis following unspecified cerebrovascular disease	6	I69.9
I69.96	Other paralytic syndrome following unspecified cerebrovascular disease	6	I69.9
I69.99	Other sequelae of unspecified cerebrovascular disease	6	I69.9
I69.990	Apraxia following unspecified cerebrovascular disease	7	I69.99
I69.991	Dysphagia following unspecified cerebrovascular disease	7	I69.99
I69.992	Facial weakness following unspecified cerebrovascular disease	7	I69.99
I69.993	Ataxia following unspecified cerebrovascular disease	7	I69.99
I69.998	Other sequelae following unspecified cerebrovascular disease	7	I69.99
I70	Atherosclerosis	4	I70-I79
I70.0	Atherosclerosis of aorta	5	I70
I70.1	Atherosclerosis of renal artery	5	I70
I70.2	Atherosclerosis of native arteries of the extremities	5	I70
I70.3	Atherosclerosis of unspecified type of bypass graft(s) of the extremities	5	I70
I70.4	Atherosclerosis of autologous vein bypass graft(s) of the extremities	5	I70
I70.5	Atherosclerosis of nonautologous biological bypass graft(s) of the extremities	5	I70
I70.6	Atherosclerosis of nonbiological bypass graft(s) of the extremities	5	I70
I70.7	Atherosclerosis of other type of bypass graft(s) of the extremities	5	I70
I70.8	Atherosclerosis of other arteries	5	I70
I70.9	Other and unspecified atherosclerosis	5	I70
I70.90	Unspecified atherosclerosis	6	I70.9
I70.91	Generalized atherosclerosis	6	I70.9
I70.92	Chronic total occlusion of artery of the extremities	6	I70.9
I70-I79	Diseases of arteries, arterioles and capillaries	3	I00-I99
I71	Aortic aneurysm and dissection	4	I70-I79
I71.0	Dissection of aorta	5	I71
I71.00	Dissection of unspecified site of aorta	6	I71.0
I71.01	Dissection of thoracic aorta	6	I71.0
I71.010	Dissection of ascending aorta	7	I71.01
I71.011	Dissection of aortic arch	7	I71.01
I71.012	Dissection of descending thoracic aorta	7	I71.01
I71.019	Dissection of thoracic aorta, unspecified	7	I71.01
I71.02	Dissection of abdominal aorta	6	I71.0
I71.03	Dissection of thoracoabdominal aorta	6	I71.0
I71.1	Thoracic aortic aneurysm, ruptured	5	I71
I71.10	Thoracic aortic aneurysm, ruptured, unspecified	6	I71.1
I71.11	Aneurysm of the ascending aorta, ruptured	6	I71.1
I71.12	Aneurysm of the aortic arch, ruptured	6	I71.1
I71.13	Aneurysm of the descending thoracic aorta, ruptured	6	I71.1
I71.2	Thoracic aortic aneurysm, without rupture	5	I71
I71.20	Thoracic aortic aneurysm, without rupture, unspecified	6	I71.2
I71.21	Aneurysm of the ascending aorta, without rupture	6	I71.2
I71.22	Aneurysm of the aortic arch, without rupture	6	I71.2
I71.23	Aneurysm of the descending thoracic aorta, without rupture	6	I71.2
I71.3	Abdominal aortic aneurysm, ruptured	5	I71
I71.30	Abdominal aortic aneurysm, ruptured, unspecified	6	I71.3
I71.31	Pararenal abdominal aortic aneurysm, ruptured	6	I71.3
I71.32	Juxtarenal abdominal aortic aneurysm, ruptured	6	I71.3
I71.33	Infrarenal abdominal aortic aneurysm, ruptured	6	I71.3
I71.4	Abdominal aortic aneurysm, without rupture	5	I71
I71.40	Abdominal aortic aneurysm, without rupture, unspecified	6	I71.4
I71.41	Pararenal abdominal aortic aneurysm, without rupture	6	I71.4
I71.42	Juxtarenal abdominal aortic aneurysm, without rupture	6	I71.4
I71.43	Infrarenal abdominal aortic aneurysm, without rupture	6	I71.4
I71.5	Thoracoabdominal aortic aneurysm, ruptured	5	I71
I71.50	Thoracoabdominal aortic aneurysm, ruptured, unspecified	6	I71.5
I71.51	Supraceliac aneurysm of the thoracoabdominal aorta, ruptured	6	I71.5
I71.52	Paravisceral aneurysm of the thoracoabdominal aorta, ruptured	6	I71.5
I71.6	Thoracoabdominal aortic aneurysm, without rupture	5	I71
I71.60	Thoracoabdominal aortic aneurysm, without rupture, unspecified	6	I71.6
I71.61	Supraceliac aneurysm of the thoracoabdominal aorta, without rupture	6	I71.6
I71.62	Paravisceral aneurysm of the thoracoabdominal aorta, without rupture	6	I71.6
I71.8	Aortic aneurysm of unspecified site, ruptured	5	I71
I71.9	Aortic aneurysm of unspecified site, without rupture	5	I71
I72	Other aneurysm	4	I70-I79
I72.0	Aneurysm of carotid artery	5	I72
I72.1	Aneurysm of artery of upper extremity	5	I72
I72.2	Aneurysm of renal artery	5	I72
I72.3	Aneurysm of iliac artery	5	I72
I72.4	Aneurysm of artery of lower extremity	5	I72
I72.5	Aneurysm of other precerebral arteries	5	I72
I72.6	Aneurysm of vertebral artery	5	I72
I72.8	Aneurysm of other specified arteries	5	I72
I72.9	Aneurysm of unspecified site	5	I72
I73	Other peripheral vascular diseases	4	I70-I79
I73.0	Raynaud's syndrome	5	I73
I73.00	Raynaud's syndrome without gangrene	6	I73.0
I73.01	Raynaud's syndrome with gangrene	6	I73.0
I73.1	Thromboangiitis obliterans [Buerger's disease]	5	I73
I73.8	Other specified peripheral vascular diseases	5	I73
I73.81	Erythromelalgia	6	I73.8
I73.89	Other specified peripheral vascular diseases	6	I73.8
I73.9	Peripheral vascular disease, unspecified	5	I73
I74	Arterial embolism and thrombosis	4	I70-I79
I74.0	Embolism and thrombosis of abdominal aorta	5	I74
I74.01	Saddle embolus of abdominal aorta	6	I74.0
I74.09	Other arterial embolism and thrombosis of abdominal aorta	6	I74.0
I74.1	Embolism and thrombosis of other and unspecified parts of aorta	5	I74
I74.10	Embolism and thrombosis of unspecified parts of aorta	6	I74.1
I74.11	Embolism and thrombosis of thoracic aorta	6	I74.1
I74.19	Embolism and thrombosis of other parts of aorta	6	I74.1
I74.2	Embolism and thrombosis of arteries of the upper extremities	5	I74
I74.3	Embolism and thrombosis of arteries of the lower extremities	5	I74
I74.4	Embolism and thrombosis of arteries of extremities, unspecified	5	I74
I74.5	Embolism and thrombosis of iliac artery	5	I74
I74.8	Embolism and thrombosis of other arteries	5	I74
I74.9	Embolism and thrombosis of unspecified artery	5	I74
I75	Atheroembolism	4	I70-I79
I75.0	Atheroembolism of extremities	5	I75
I75.01	Atheroembolism of upper extremity	6	I75.0
I75.02	Atheroembolism of lower extremity	6	I75.0
I75.8	Atheroembolism of other sites	5	I75
I75.81	Atheroembolism of kidney	6	I75.8
I75.89	Atheroembolism of other site	6	I75.8
I76	Septic arterial embolism	4	I70-I79
I77	Other disorders of arteries and arterioles	4	I70-I79
I77.0	Arteriovenous fistula, acquired	5	I77
I77.1	Stricture of artery	5	I77
I77.2	Rupture of artery	5	I77
I77.3	Arterial fibromuscular dysplasia	5	I77
I77.4	Celiac artery compression syndrome	5	I77
I77.5	Necrosis of artery	5	I77
I77.6	Arteritis, unspecified	5	I77
I77.7	Other arterial dissection	5	I77
I77.70	Dissection of unspecified artery	6	I77.7
I77.71	Dissection of carotid artery	6	I77.7
I77.72	Dissection of iliac artery	6	I77.7
I77.73	Dissection of renal artery	6	I77.7
I77.74	Dissection of vertebral artery	6	I77.7
I77.75	Dissection of other precerebral arteries	6	I77.7
I77.76	Dissection of artery of upper extremity	6	I77.7
I77.77	Dissection of artery of lower extremity	6	I77.7
I77.79	Dissection of other specified artery	6	I77.7
I77.8	Other specified disorders of arteries and arterioles	5	I77
I77.81	Aortic ectasia	6	I77.8
I77.810	Thoracic aortic ectasia	7	I77.81
I77.811	Abdominal aortic ectasia	7	I77.81
I77.812	Thoracoabdominal aortic ectasia	7	I77.81
I77.819	Aortic ectasia, unspecified site	7	I77.81
I77.82	Antineutrophilic cytoplasmic antibody [ANCA] vasculitis	6	I77.8
I77.89	Other specified disorders of arteries and arterioles	6	I77.8
I77.9	Disorder of arteries and arterioles, unspecified	5	I77
I78	Diseases of capillaries	4	I70-I79
I78.0	Hereditary hemorrhagic telangiectasia	5	I78
I78.1	Nevus, non-neoplastic	5	I78
I78.8	Other diseases of capillaries	5	I78
I78.9	Disease of capillaries, unspecified	5	I78
I79	Disorders of arteries, arterioles and capillaries in diseases classified elsewhere	4	I70-I79
I79.0	Aneurysm of aorta in diseases classified elsewhere	5	I79
I79.1	Aortitis in diseases classified elsewhere	5	I79
I79.8	Other disorders of arteries, arterioles and capillaries in diseases classified elsewhere	5	I79
I80	Phlebitis and thrombophlebitis	4	I80-I89
I80.0	Phlebitis and thrombophlebitis of superficial vessels of lower extremities	5	I80
I80.1	Phlebitis and thrombophlebitis of femoral vein	5	I80
I80.2	Phlebitis and thrombophlebitis of other and unspecified deep vessels of lower extremities	5	I80
I80.20	Phlebitis and thrombophlebitis of unspecified deep vessels of lower extremities	6	I80.2
I80.21	Phlebitis and thrombophlebitis of iliac vein	6	I80.2
I80.22	Phlebitis and thrombophlebitis of popliteal vein	6	I80.2
I80.23	Phlebitis and thrombophlebitis of tibial vein	6	I80.2
I80.24	Phlebitis and thrombophlebitis of peroneal vein	6	I80.2
I80.25	Phlebitis and thrombophlebitis of calf muscular vein	6	I80.2
I80.29	Phlebitis and thrombophlebitis of other deep vessels of lower extremities	6	I80.2
I80.3	Phlebitis and thrombophlebitis of lower extremities, unspecified	5	I80
I80.8	Phlebitis and thrombophlebitis of other sites	5	I80
I80.9	Phlebitis and thrombophlebitis of unspecified site	5	I80
I80-I89	Diseases of veins, lymphatic vessels and lymph nodes, not elsewhere classified	3	I00-I99
I81	Portal vein thrombosis	4	I80-I89
I82	Other venous embolism and thrombosis	4	I80-I89
I82.0	Budd-Chiari syndrome	5	I82
I82.1	Thrombophlebitis migrans	5	I82
I82.2	Embolism and thrombosis of vena cava and other thoracic veins	5	I82
I82.21	Embolism and thrombosis of superior vena cava	6	I82.2
I82.210	Acute embolism and thrombosis of superior vena cava	7	I82.21
I82.211	Chronic embolism and thrombosis of superior vena cava	7	I82.21
I82.22	Embolism and thrombosis of inferior vena cava	6	I82.2
I82.220	Acute embolism and thrombosis of inferior vena cava	7	I82.22
I82.221	Chronic embolism and thrombosis of inferior vena cava	7	I82.22
I82.29	Embolism and thrombosis of other thoracic veins	6	I82.2
I82.290	Acute embolism and thrombosis of other thoracic veins	7	I82.29
I82.291	Chronic embolism and thrombosis of other thoracic veins	7	I82.29
I82.3	Embolism and thrombosis of renal vein	5	I82
I82.4	Acute embolism and thrombosis of deep veins of lower extremity	5	I82
I82.40	Acute embolism and thrombosis of unspecified deep veins of lower extremity	6	I82.4
I82.41	Acute embolism and thrombosis of femoral vein	6	I82.4
I82.42	Acute embolism and thrombosis of iliac vein	6	I82.4
I82.43	Acute embolism and thrombosis of popliteal vein	6	I82.4
I82.44	Acute embolism and thrombosis of tibial vein	6	I82.4
I82.45	Acute embolism and thrombosis of peroneal vein	6	I82.4
I82.46	Acute embolism and thrombosis of calf muscular vein	6	I82.4
I82.49	Acute embolism and thrombosis of other specified deep vein of lower extremity	6	I82.4
I82.4Y	Acute embolism and thrombosis of unspecified deep veins of proximal lower extremity	6	I82.4
I82.4Z	Acute embolism and thrombosis of unspecified deep veins of distal lower extremity	6	I82.4
I82.5	Chronic embolism and thrombosis of deep veins of lower extremity	5	I82
I82.50	Chronic embolism and thrombosis of unspecified deep veins of lower extremity	6	I82.5
I82.51	Chronic embolism and thrombosis of femoral vein	6	I82.5
I82.52	Chronic embolism and thrombosis of iliac vein	6	I82.5
I82.53	Chronic embolism and thrombosis of popliteal vein	6	I82.5
I82.54	Chronic embolism and thrombosis of tibial vein	6	I82.5
I82.55	Chronic embolism and thrombosis of peroneal vein	6	I82.5
I82.56	Chronic embolism and thrombosis of calf muscular vein	6	I82.5
I82.59	Chronic embolism and thrombosis of other specified deep vein of lower extremity	6	I82.5
I82.5Y	Chronic embolism and thrombosis of unspecified deep veins of proximal lower extremity	6	I82.5
I82.5Z	Chronic embolism and thrombosis of unspecified deep veins of distal lower extremity	6	I82.5
I82.6	Acute embolism and thrombosis of veins of upper extremity	5	I82
I82.60	Acute embolism and thrombosis of unspecified veins of upper extremity	6	I82.6
I82.61	Acute embolism and thrombosis of superficial veins of upper extremity	6	I82.6
I82.62	Acute embolism and thrombosis of deep veins of upper extremity	6	I82.6
I82.7	Chronic embolism and thrombosis of veins of upper extremity	5	I82
I82.70	Chronic embolism and thrombosis of unspecified veins of upper extremity	6	I82.7
I82.71	Chronic embolism and thrombosis of superficial veins of upper extremity	6	I82.7
I82.72	Chronic embolism and thrombosis of deep veins of upper extremity	6	I82.7
I82.8	Embolism and thrombosis of other specified veins	5	I82
I82.81	Embolism and thrombosis of superficial veins of lower extremities	6	I82.8
I82.89	Embolism and thrombosis of other specified veins	6	I82.8
I82.890	Acute embolism and thrombosis of other specified veins	7	I82.89
I82.891	Chronic embolism and thrombosis of other specified veins	7	I82.89
I82.9	Embolism and thrombosis of unspecified vein	5	I82
I82.90	Acute embolism and thrombosis of unspecified vein	6	I82.9
I82.91	Chronic embolism and thrombosis of unspecified vein	6	I82.9
I82.A	Embolism and thrombosis of axillary vein	5	I82
I82.A1	Acute embolism and thrombosis of axillary vein	6	I82.A
I82.A2	Chronic embolism and thrombosis of axillary vein	6	I82.A
I82.B	Embolism and thrombosis of subclavian vein	5	I82
I82.B1	Acute embolism and thrombosis of subclavian vein	6	I82.B
I82.B2	Chronic embolism and thrombosis of subclavian vein	6	I82.B
I82.C	Embolism and thrombosis of internal jugular vein	5	I82
I82.C1	Acute embolism and thrombosis of internal jugular vein	6	I82.C
I82.C2	Chronic embolism and thrombosis of internal jugular vein	6	I82.C
I83	Varicose veins of lower extremities	4	I80-I89
I83.0	Varicose veins of lower extremities with ulcer	5	I83
I83.1	Varicose veins of lower extremities with inflammation	5	I83
I83.2	Varicose veins of lower extremities with both ulcer and inflammation	5	I83
I83.8	Varicose veins of lower extremities with other complications	5	I83
I83.81	Varicose veins of lower extremities with pain	6	I83.8
I83.89	Varicose veins of lower extremities with other complications	6	I83.8
I83.9	Asymptomatic varicose veins of lower extremities	5	I83
I85	Esophageal varices	4	I80-I89
I85.0	Esophageal varices	5	I85
I85.00	Esophageal varices without bleeding	6	I85.0
I85.01	Esophageal varices with bleeding	6	I85.0
I85.1	Secondary esophageal varices	5	I85
I85.10	Secondary esophageal varices without bleeding	6	I85.1
I85.11	Secondary esophageal varices with bleeding	6	I85.1
I86	Varicose veins of other sites	4	I80-I89
I86.0	Sublingual varices	5	I86
I86.1	Scrotal varices	5	I86
I86.2	Pelvic varices	5	I86
I86.3	Vulval varices	5	I86
I86.4	Gastric varices	5	I86
I86.8	Varicose veins of other specified sites	5	I86
I87	Other disorders of veins	4	I80-I89
I87.0	Postthrombotic syndrome	5	I87
I87.00	Postthrombotic syndrome without complications	6	I87.0
I87.01	Postthrombotic syndrome with ulcer	6	I87.0
I87.02	Postthrombotic syndrome with inflammation	6	I87.0
I87.03	Postthrombotic syndrome with ulcer and inflammation	6	I87.0
I87.09	Postthrombotic syndrome with other complications	6	I87.0
I87.1	Compression of vein	5	I87
I87.2	Venous insufficiency (chronic) (peripheral)	5	I87
I87.3	Chronic venous hypertension (idiopathic)	5	I87
I87.30	Chronic venous hypertension (idiopathic) without complications	6	I87.3
I87.31	Chronic venous hypertension (idiopathic) with ulcer	6	I87.3
I87.32	Chronic venous hypertension (idiopathic) with inflammation	6	I87.3
I87.33	Chronic venous hypertension (idiopathic) with ulcer and inflammation	6	I87.3
I87.39	Chronic venous hypertension (idiopathic) with other complications	6	I87.3
I87.8	Other specified disorders of veins	5	I87
I87.9	Disorder of vein, unspecified	5	I87
I88	Nonspecific lymphadenitis	4	I80-I89
I88.0	Nonspecific mesenteric lymphadenitis	5	I88
I88.1	Chronic lymphadenitis, except mesenteric	5	I88
I88.8	Other nonspecific lymphadenitis	5	I88
I88.9	Nonspecific lymphadenitis, unspecified	5	I88
I89	Other noninfective disorders of lymphatic vessels and lymph nodes	4	I80-I89
I89.0	Lymphedema, not elsewhere classified	5	I89
I89.1	Lymphangitis	5	I89
I89.8	Other specified noninfective disorders of lymphatic vessels and lymph nodes	5	I89
I89.9	Noninfective disorder of lymphatic vessels and lymph nodes, unspecified	5	I89
I95	Hypotension	4	I95-I99
I95.0	Idiopathic hypotension	5	I95
I95.1	Orthostatic hypotension	5	I95
I95.2	Hypotension due to drugs	5	I95
I95.3	Hypotension of hemodialysis	5	I95
I95.8	Other hypotension	5	I95
I95.81	Postprocedural hypotension	6	I95.8
I95.89	Other hypotension	6	I95.8
I95.9	Hypotension, unspecified	5	I95
I95-I99	Other and unspecified disorders of the circulatory system	3	I00-I99
I96	Gangrene, not elsewhere classified	4	I95-I99
I97	Intraoperative and postprocedural complications and disorders of circulatory system, not elsewhere classified	4	I95-I99
I97.0	Postcardiotomy syndrome	5	I97
I97.1	Other postprocedural cardiac functional disturbances	5	I97
I97.11	Postprocedural cardiac insufficiency	6	I97.1
I97.110	Postprocedural cardiac insufficiency following cardiac surgery	7	I97.11
I97.111	Postprocedural cardiac insufficiency following other surgery	7	I97.11
I97.12	Postprocedural cardiac arrest	6	I97.1
I97.120	Postprocedural cardiac arrest following cardiac surgery	7	I97.12
I97.121	Postprocedural cardiac arrest following other surgery	7	I97.12
I97.13	Postprocedural heart failure	6	I97.1
I97.130	Postprocedural heart failure following cardiac surgery	7	I97.13
I97.131	Postprocedural heart failure following other surgery	7	I97.13
I97.19	Other postprocedural cardiac functional disturbances	6	I97.1
I97.190	Other postprocedural cardiac functional disturbances following cardiac surgery	7	I97.19
I97.191	Other postprocedural cardiac functional disturbances following other surgery	7	I97.19
I97.2	Postmastectomy lymphedema syndrome	5	I97
I97.3	Postprocedural hypertension	5	I97
I97.4	Intraoperative hemorrhage and hematoma of a circulatory system organ or structure complicating a procedure	5	I97
I97.41	Intraoperative hemorrhage and hematoma of a circulatory system organ or structure complicating a circulatory system procedure	6	I97.4
I97.410	Intraoperative hemorrhage and hematoma of a circulatory system organ or structure complicating a cardiac catheterization	7	I97.41
I97.411	Intraoperative hemorrhage and hematoma of a circulatory system organ or structure complicating a cardiac bypass	7	I97.41
I97.418	Intraoperative hemorrhage and hematoma of a circulatory system organ or structure complicating other circulatory system procedure	7	I97.41
I97.42	Intraoperative hemorrhage and hematoma of a circulatory system organ or structure complicating other procedure	6	I97.4
I97.5	Accidental puncture and laceration of a circulatory system organ or structure during a procedure	5	I97
I97.51	Accidental puncture and laceration of a circulatory system organ or structure during a circulatory system procedure	6	I97.5
I97.52	Accidental puncture and laceration of a circulatory system organ or structure during other procedure	6	I97.5
I97.6	Postprocedural hemorrhage, hematoma and seroma of a circulatory system organ or structure following a procedure	5	I97
I97.61	Postprocedural hemorrhage of a circulatory system organ or structure following a circulatory system procedure	6	I97.6
I97.610	Postprocedural hemorrhage of a circulatory system organ or structure following a cardiac catheterization	7	I97.61
I97.611	Postprocedural hemorrhage of a circulatory system organ or structure following cardiac bypass	7	I97.61
I97.618	Postprocedural hemorrhage of a circulatory system organ or structure following other circulatory system procedure	7	I97.61
I97.62	Postprocedural hemorrhage, hematoma and seroma of a circulatory system organ or structure following other procedure	6	I97.6
I97.620	Postprocedural hemorrhage of a circulatory system organ or structure following other procedure	7	I97.62
I97.621	Postprocedural hematoma of a circulatory system organ or structure following other procedure	7	I97.62
I97.622	Postprocedural seroma of a circulatory system organ or structure following other procedure	7	I97.62
I97.63	Postprocedural hematoma of a circulatory system organ or structure following a circulatory system procedure	6	I97.6
I97.630	Postprocedural hematoma of a circulatory system organ or structure following a cardiac catheterization	7	I97.63
I97.631	Postprocedural hematoma of a circulatory system organ or structure following cardiac bypass	7	I97.63
I97.638	Postprocedural hematoma of a circulatory system organ or structure following other circulatory system procedure	7	I97.63
I97.64	Postprocedural seroma of a circulatory system organ or structure following a circulatory system procedure	6	I97.6
I97.640	Postprocedural seroma of a circulatory system organ or structure following a cardiac catheterization	7	I97.64
I97.641	Postprocedural seroma of a circulatory system organ or structure following cardiac bypass	7	I97.64
I97.648	Postprocedural seroma of a circulatory system organ or structure following other circulatory system procedure	7	I97.64
I97.7	Intraoperative cardiac functional disturbances	5	I97
I97.71	Intraoperative cardiac arrest	6	I97.7
I97.710	Intraoperative cardiac arrest during cardiac surgery	7	I97.71
I97.711	Intraoperative cardiac arrest during other surgery	7	I97.71
I97.79	Other intraoperative cardiac functional disturbances	6	I97.7
I97.790	Other intraoperative cardiac functional disturbances during cardiac surgery	7	I97.79
I97.791	Other intraoperative cardiac functional disturbances during other surgery	7	I97.79
I97.8	Other intraoperative and postprocedural complications and disorders of the circulatory system, not elsewhere classified	5	I97
I97.81	Intraoperative cerebrovascular infarction	6	I97.8
I97.810	Intraoperative cerebrovascular infarction during cardiac surgery	7	I97.81
I97.811	Intraoperative cerebrovascular infarction during other surgery	7	I97.81
I97.82	Postprocedural cerebrovascular infarction	6	I97.8
I97.820	Postprocedural cerebrovascular infarction following cardiac surgery	7	I97.82
I97.821	Postprocedural cerebrovascular infarction following other surgery	7	I97.82
I97.88	Other intraoperative complications of the circulatory system, not elsewhere classified	6	I97.8
I97.89	Other postprocedural complications and disorders of the circulatory system, not elsewhere classified	6	I97.8
I99	Other and unspecified disorders of circulatory system	4	I95-I99
I99.8	Other disorder of circulatory system	5	I99
I99.9	Unspecified disorder of circulatory system	5	I99
J00	Acute nasopharyngitis [common cold]	4	J00-J06
J00-J06	Acute upper respiratory infections	3	J00-J99
J00-J99	Diseases of the respiratory system	2	Root
J01	Acute sinusitis	4	J00-J06
J01.0	Acute maxillary sinusitis	5	J01
J01.00	Acute maxillary sinusitis, unspecified	6	J01.0
J01.01	Acute recurrent maxillary sinusitis	6	J01.0
J01.1	Acute frontal sinusitis	5	J01
J01.10	Acute frontal sinusitis, unspecified	6	J01.1
J01.11	Acute recurrent frontal sinusitis	6	J01.1
J01.2	Acute ethmoidal sinusitis	5	J01
J01.20	Acute ethmoidal sinusitis, unspecified	6	J01.2
J01.21	Acute recurrent ethmoidal sinusitis	6	J01.2
J01.3	Acute sphenoidal sinusitis	5	J01
J01.30	Acute sphenoidal sinusitis, unspecified	6	J01.3
J01.31	Acute recurrent sphenoidal sinusitis	6	J01.3
J01.4	Acute pansinusitis	5	J01
J01.40	Acute pansinusitis, unspecified	6	J01.4
J01.41	Acute recurrent pansinusitis	6	J01.4
J01.8	Other acute sinusitis	5	J01
J01.80	Other acute sinusitis	6	J01.8
J01.81	Other acute recurrent sinusitis	6	J01.8
J01.9	Acute sinusitis, unspecified	5	J01
J01.90	Acute sinusitis, unspecified	6	J01.9
J01.91	Acute recurrent sinusitis, unspecified	6	J01.9
J02	Acute pharyngitis	4	J00-J06
J02.0	Streptococcal pharyngitis	5	J02
J02.0	Streptococcal pharyngitis	5	Other streptococcus
J02.8	Acute pharyngitis due to other specified organisms	5	J02
J02.9	Acute pharyngitis, unspecified	5	J02
J03	Acute tonsillitis	4	J00-J06
J03.0	Streptococcal tonsillitis	5	J03
J03.0	Streptococcal tonsillitis	5	Other streptococcus
J03.00	Acute streptococcal tonsillitis, unspecified	6	J03.0
J03.01	Acute recurrent streptococcal tonsillitis	6	J03.0
J03.8	Acute tonsillitis due to other specified organisms	5	J03
J03.80	Acute tonsillitis due to other specified organisms	6	J03.8
J03.81	Acute recurrent tonsillitis due to other specified organisms	6	J03.8
J03.9	Acute tonsillitis, unspecified	5	J03
J03.90	Acute tonsillitis, unspecified	6	J03.9
J03.91	Acute recurrent tonsillitis, unspecified	6	J03.9
J04	Acute laryngitis and tracheitis	4	J00-J06
J04.0	Acute laryngitis	5	J04
J04.1	Acute tracheitis	5	J04
J04.10	Acute tracheitis without obstruction	6	J04.1
J04.11	Acute tracheitis with obstruction	6	J04.1
J04.2	Acute laryngotracheitis	5	J04
J04.3	Supraglottitis, unspecified	5	J04
J04.30	Supraglottitis, unspecified, without obstruction	6	J04.3
J04.31	Supraglottitis, unspecified, with obstruction	6	J04.3
J05	Acute obstructive laryngitis [croup] and epiglottitis	4	J00-J06
J05.0	Acute obstructive laryngitis [croup]	5	J05
J05.1	Acute epiglottitis	5	J05
J05.10	Acute epiglottitis without obstruction	6	J05.1
J05.11	Acute epiglottitis with obstruction	6	J05.1
J06	Acute upper respiratory infections of multiple and unspecified sites	4	J00-J06
J06.0	Acute laryngopharyngitis	5	J06
J06.9	Acute upper respiratory infection, unspecified	5	J06
J09-J18	Influenza and pneumonia	3	J00-J99
J12	Viral pneumonia, not elsewhere classified	4	J09-J18
J12.0	Adenoviral pneumonia	5	J12
J12.1	Respiratory syncytial virus pneumonia	5	J12
J12.1	Respiratory syncytial virus pneumonia	5	Respiratory syncytial virus
J12.2	Parainfluenza virus pneumonia	5	J12
J12.2	Parainfluenza virus pneumonia	5	Parainfluenza
J12.3	Human metapneumovirus pneumonia	5	Human metapneumovirus
J12.3	Human metapneumovirus pneumonia	5	J12
J12.8	Other viral pneumonia	5	J12
J12.81	Pneumonia due to SARS-associated coronavirus	5	Coronavirus SARS
J12.81	Pneumonia due to SARS-associated coronavirus	6	Coronavirus SARS
J12.81	Pneumonia due to SARS-associated coronavirus	6	J12.8
J12.82	Pneumonia due to coronavirus disease 2019	6	J12.8
J12.89	Other viral pneumonia	6	J12.8
J12.9	Viral pneumonia, unspecified	5	J12
J13	Pneumonia due to Streptococcus pneumoniae	4	J09-J18
J13	Pneumonia due to Streptococcus pneumoniae	4	Streptococcus pneumoniae
J13	Pneumonia due to Streptococcus pneumoniae	5	J09-J18
J13	Pneumonia due to Streptococcus pneumoniae	5	Streptococcus pneumoniae
J14	Pneumonia due to Hemophilus influenzae	4	Hemophilus influenzae
J14	Pneumonia due to Hemophilus influenzae	4	J09-J18
J14	Pneumonia due to Hemophilus influenzae	5	Hemophilus influenzae
J14	Pneumonia due to Hemophilus influenzae	5	J09-J18
J15	Bacterial pneumonia, not elsewhere classified	4	J09-J18
J15.0	Pneumonia due to Klebsiella pneumoniae	5	J15
J15.0	Pneumonia due to Klebsiella pneumoniae	5	Kpneumoniae
J15.1	Pneumonia due to Pseudomonas	5	J15
J15.1	Pneumonia due to Pseudomonas	5	Pseudomonas
J15.2	Pneumonia due to staphylococcus	5	J15
J15.2	Pneumonia due to staphylococcus	5	Other staphylococcus
J15.20	Pneumonia due to staphylococcus, unspecified	6	J15.2
J15.21	Pneumonia due to staphylococcus aureus	5	J15.2
J15.21	Pneumonia due to staphylococcus aureus	5	Staphylococcus aureus
J15.21	Pneumonia due to staphylococcus aureus	6	J15.2
J15.21	Pneumonia due to staphylococcus aureus	6	Staphylococcus aureus
J15.211	Pneumonia due to Methicillin susceptible Staphylococcus aureus	6	J15.21
J15.211	Pneumonia due to Methicillin susceptible Staphylococcus aureus	7	J15.21
J15.212	Pneumonia due to Methicillin resistant Staphylococcus aureus	6	J15.21
J15.212	Pneumonia due to Methicillin resistant Staphylococcus aureus	7	J15.21
J15.29	Pneumonia due to other staphylococcus	6	J15.2
J15.3	Pneumonia due to streptococcus, group B	5	J15
J15.3	Pneumonia due to streptococcus, group B	5	Streptococcus, group B
J15.4	Pneumonia due to other streptococci	5	J15
J15.4	Pneumonia due to other streptococci	5	Other streptococcus
J15.5	Pneumonia due to Escherichia coli	5	Escherichia coli
J15.5	Pneumonia due to Escherichia coli	5	J15
J15.6	Pneumonia due to other Gram-negative bacteria	5	J15
J15.61	Pneumonia due to Acinetobacter baumannii	5	Acinetobacter baumannii
J15.61	Pneumonia due to Acinetobacter baumannii	5	J15.6
J15.61	Pneumonia due to Acinetobacter baumannii	6	Acinetobacter baumannii
J15.61	Pneumonia due to Acinetobacter baumannii	6	J15.6
J15.69	Pneumonia due to other Gram-negative bacteria	6	J15.6
J15.7	Pneumonia due to Mycoplasma pneumoniae	5	J15
J15.7	Pneumonia due to Mycoplasma pneumoniae	5	Mpneumoniae
J15.8	Pneumonia due to other specified bacteria	5	J15
J15.9	Unspecified bacterial pneumonia	5	J15
J16	Pneumonia due to other infectious organisms, not elsewhere classified	4	J09-J18
J16.0	Chlamydial pneumonia	5	J16
J16.8	Pneumonia due to other specified infectious organisms	5	J16
J17	Pneumonia in diseases classified elsewhere	4	J09-J18
J18	Pneumonia, unspecified organism	4	J09-J18
J18.0	Bronchopneumonia, unspecified organism	5	J18
J18.1	Lobar pneumonia, unspecified organism	5	J18
J18.2	Hypostatic pneumonia, unspecified organism	5	J18
J18.8	Other pneumonia, unspecified organism	5	J18
J18.9	Pneumonia, unspecified organism	5	J18
J20	Acute bronchitis	4	J20-J22
J20.0	Acute bronchitis due to Mycoplasma pneumoniae	5	J20
J20.0	Acute bronchitis due to Mycoplasma pneumoniae	5	Mpneumoniae
J20.1	Acute bronchitis due to Hemophilus influenzae	5	Hemophilus influenzae
J20.1	Acute bronchitis due to Hemophilus influenzae	5	J20
J20.2	Acute bronchitis due to streptococcus	5	J20
J20.2	Acute bronchitis due to streptococcus	5	Other streptococcus
J20.3	Acute bronchitis due to coxsackievirus	5	Coxsackievirus
J20.3	Acute bronchitis due to coxsackievirus	5	J20
J20.4	Acute bronchitis due to parainfluenza virus	5	J20
J20.4	Acute bronchitis due to parainfluenza virus	5	Parainfluenza
J20.5	Acute bronchitis due to respiratory syncytial virus	5	J20
J20.5	Acute bronchitis due to respiratory syncytial virus	5	Respiratory syncytial virus
J20.6	Acute bronchitis due to rhinovirus	5	J20
J20.7	Acute bronchitis due to echovirus	5	Echovirus
J20.7	Acute bronchitis due to echovirus	5	J20
J20.8	Acute bronchitis due to other specified organisms	5	J20
J20.9	Acute bronchitis, unspecified	5	J20
J20-J22	Other acute lower respiratory infections	3	J00-J99
J21	Acute bronchiolitis	4	J20-J22
J21.0	Acute bronchiolitis due to respiratory syncytial virus	5	J21
J21.0	Acute bronchiolitis due to respiratory syncytial virus	5	Respiratory syncytial virus
J21.1	Acute bronchiolitis due to human metapneumovirus	5	Human metapneumovirus
J21.1	Acute bronchiolitis due to human metapneumovirus	5	J21
J21.8	Acute bronchiolitis due to other specified organisms	5	J21
J21.9	Acute bronchiolitis, unspecified	5	J21
J22	Unspecified acute lower respiratory infection	4	J20-J22
J30	Vasomotor and allergic rhinitis	4	J30-J39
J30.0	Vasomotor rhinitis	5	J30
J30.5	Allergic rhinitis due to food	5	J30
J30.8	Other allergic rhinitis	5	J30
J30.81	Allergic rhinitis due to animal (cat) (dog) hair and dander	6	J30.8
J30-J39	Other diseases of upper respiratory tract	3	J00-J99
J31	Chronic rhinitis, nasopharyngitis and pharyngitis	4	J30-J39
J31.0	Chronic rhinitis	5	J31
J31.1	Chronic nasopharyngitis	5	J31
J31.2	Chronic pharyngitis	5	J31
J32	Chronic sinusitis	4	J30-J39
J32.0	Chronic maxillary sinusitis	5	J32
J32.1	Chronic frontal sinusitis	5	J32
J32.2	Chronic ethmoidal sinusitis	5	J32
J32.3	Chronic sphenoidal sinusitis	5	J32
J32.4	Chronic pansinusitis	5	J32
J32.8	Other chronic sinusitis	5	J32
J32.9	Chronic sinusitis, unspecified	5	J32
J33	Nasal polyp	4	J30-J39
J33.0	Polyp of nasal cavity	5	J33
J33.1	Polypoid sinus degeneration	5	J33
J33.8	Other polyp of sinus	5	J33
J33.9	Nasal polyp, unspecified	5	J33
J34	Other and unspecified disorders of nose and nasal sinuses	4	J30-J39
J34.0	Abscess, furuncle and carbuncle of nose	5	J34
J34.1	Cyst and mucocele of nose and nasal sinus	5	J34
J34.2	Deviated nasal septum	5	J34
J34.3	Hypertrophy of nasal turbinates	5	J34
J34.8	Other specified disorders of nose and nasal sinuses	5	J34
J34.81	Nasal mucositis (ulcerative)	6	J34.8
J34.82	Nasal valve collapse	6	J34.8
J34.820	Internal nasal valve collapse	7	J34.82
J34.8200	Internal nasal valve collapse, unspecified	8	J34.820
J34.8201	Internal nasal valve collapse, static	8	J34.820
J34.8202	Internal nasal valve collapse, dynamic	8	J34.820
J34.821	External nasal valve collapse	7	J34.82
J34.8210	External nasal valve collapse, unspecified	8	J34.821
J34.8211	External nasal valve collapse, static	8	J34.821
J34.8212	External nasal valve collapse, dynamic	8	J34.821
J34.829	Nasal valve collapse, unspecified	7	J34.82
J34.89	Other specified disorders of nose and nasal sinuses	6	J34.8
J34.9	Unspecified disorder of nose and nasal sinuses	5	J34
J35	Chronic diseases of tonsils and adenoids	4	J30-J39
J35.0	Chronic tonsillitis and adenoiditis	5	J35
J35.01	Chronic tonsillitis	6	J35.0
J35.02	Chronic adenoiditis	6	J35.0
J35.03	Chronic tonsillitis and adenoiditis	6	J35.0
J35.1	Hypertrophy of tonsils	5	J35
J35.2	Hypertrophy of adenoids	5	J35
J35.3	Hypertrophy of tonsils with hypertrophy of adenoids	5	J35
J35.8	Other chronic diseases of tonsils and adenoids	5	J35
J35.9	Chronic disease of tonsils and adenoids, unspecified	5	J35
J36	Peritonsillar abscess	4	J30-J39
J37	Chronic laryngitis and laryngotracheitis	4	J30-J39
J37.0	Chronic laryngitis	5	J37
J37.1	Chronic laryngotracheitis	5	J37
J38	Diseases of vocal cords and larynx, not elsewhere classified	4	J30-J39
J38.0	Paralysis of vocal cords and larynx	5	J38
J38.1	Polyp of vocal cord and larynx	5	J38
J38.2	Nodules of vocal cords	5	J38
J38.3	Other diseases of vocal cords	5	J38
J38.4	Edema of larynx	5	J38
J38.5	Laryngeal spasm	5	J38
J38.6	Stenosis of larynx	5	J38
J38.7	Other diseases of larynx	5	J38
J39	Other diseases of upper respiratory tract	4	J30-J39
J39.0	Retropharyngeal and parapharyngeal abscess	5	J39
J39.1	Other abscess of pharynx	5	J39
J39.2	Other diseases of pharynx	5	J39
J39.3	Upper respiratory tract hypersensitivity reaction, site unspecified	5	J39
J39.8	Other specified diseases of upper respiratory tract	5	J39
J39.9	Disease of upper respiratory tract, unspecified	5	J39
J40	Bronchitis, not specified as acute or chronic	4	J40-J4A
J40-J4A	Chronic lower respiratory diseases	3	J00-J99
J41	Simple and mucopurulent chronic bronchitis	4	J40-J4A
J41.0	Simple chronic bronchitis	5	J41
J41.1	Mucopurulent chronic bronchitis	5	J41
J41.8	Mixed simple and mucopurulent chronic bronchitis	5	J41
J42	Unspecified chronic bronchitis	4	J40-J4A
J43	Emphysema	4	J40-J4A
J43.0	Unilateral pulmonary emphysema [MacLeod's syndrome]	5	J43
J43.1	Panlobular emphysema	5	J43
J43.2	Centrilobular emphysema	5	J43
J43.8	Other emphysema	5	J43
J43.9	Emphysema, unspecified	5	J43
J44	Other chronic obstructive pulmonary disease	4	J40-J4A
J44.0	Chronic obstructive pulmonary disease with (acute) lower respiratory infection	5	J44
J44.1	Chronic obstructive pulmonary disease with (acute) exacerbation	5	J44
J44.8	Other specified chronic obstructive pulmonary disease	5	J44
J44.81	Bronchiolitis obliterans and bronchiolitis obliterans syndrome	6	J44.8
J44.89	Other specified chronic obstructive pulmonary disease	6	J44.8
J44.9	Chronic obstructive pulmonary disease, unspecified	5	J44
J47	Bronchiectasis	4	J40-J4A
J47.0	Bronchiectasis with acute lower respiratory infection	5	J47
J47.1	Bronchiectasis with (acute) exacerbation	5	J47
J47.9	Bronchiectasis, uncomplicated	5	J47
J4A	Chronic lung allograft dysfunction	4	J40-J4A
J4A.0	Restrictive allograft syndrome	5	J4A
J4A.8	Other chronic lung allograft dysfunction	5	J4A
J4A.9	Chronic lung allograft dysfunction, unspecified	5	J4A
J60	Coalworker's pneumoconiosis		J60-J70
J60-J70	Lung diseases due to external agents	3	J00-J99
J61	Pneumoconiosis due to asbestos and other mineral fibers		J60-J70
J62	Pneumoconiosis due to dust containing silica	4	J60-J70
J62.0	Pneumoconiosis due to talc dust	5	J62
J62.8	Pneumoconiosis due to other dust containing silica	5	J62
J63	Pneumoconiosis due to other inorganic dusts	4	J60-J70
J63.0	Aluminosis (of lung)	5	J63
J63.1	Bauxite fibrosis (of lung)	5	J63
J63.2	Berylliosis	5	J63
J63.3	Graphite fibrosis (of lung)	5	J63
J63.4	Siderosis	5	J63
J63.5	Stannosis	5	J63
J63.6	Pneumoconiosis due to other specified inorganic dusts	5	J63
J64	Unspecified pneumoconiosis	4	J60-J70
J65	Pneumoconiosis associated with tuberculosis	4	J60-J70
J65	Pneumoconiosis associated with tuberculosis	4	Tuberculosis
J65	Pneumoconiosis associated with tuberculosis	5	J60-J70
J65	Pneumoconiosis associated with tuberculosis	5	Tuberculosis
J66	Airway disease due to specific organic dust	4	J60-J70
J66.0	Byssinosis	5	J66
J66.1	Flax-dressers' disease	5	J66
J66.2	Cannabinosis	5	J66
J66.8	Airway disease due to other specific organic dusts	5	J66
J67	Hypersensitivity pneumonitis due to organic dust	4	J60-J70
J67.0	Farmer's lung	5	J67
J67.1	Bagassosis	5	J67
J67.2	Bird fancier's lung	5	J67
J67.3	Suberosis	5	J67
J67.4	Maltworker's lung	5	J67
J67.5	Mushroom-worker's lung	5	J67
J67.6	Maple-bark-stripper's lung	5	J67
J67.7	Air conditioner and humidifier lung	5	J67
J67.8	Hypersensitivity pneumonitis due to other organic dusts	5	J67
J67.9	Hypersensitivity pneumonitis due to unspecified organic dust	5	J67
J68	Respiratory conditions due to inhalation of chemicals, gases, fumes and vapors	4	J60-J70
J68.0	Bronchitis and pneumonitis due to chemicals, gases, fumes and vapors	5	J68
J68.1	Pulmonary edema due to chemicals, gases, fumes and vapors	5	J68
J68.2	Upper respiratory inflammation due to chemicals, gases, fumes and vapors, not elsewhere classified	5	J68
J68.3	Other acute and subacute respiratory conditions due to chemicals, gases, fumes and vapors	5	J68
J68.4	Chronic respiratory conditions due to chemicals, gases, fumes and vapors	5	J68
J68.8	Other respiratory conditions due to chemicals, gases, fumes and vapors	5	J68
J68.9	Unspecified respiratory condition due to chemicals, gases, fumes and vapors	5	J68
J69	Pneumonitis due to solids and liquids	4	J60-J70
J69.0	Pneumonitis due to inhalation of food and vomit	5	J69
J69.1	Pneumonitis due to inhalation of oils and essences	5	J69
J69.8	Pneumonitis due to inhalation of other solids and liquids	5	J69
J70	Respiratory conditions due to other external agents	4	J60-J70
J70.0	Acute pulmonary manifestations due to radiation	5	J70
J70.1	Chronic and other pulmonary manifestations due to radiation	5	J70
J70.2	Acute drug-induced interstitial lung disorders	5	J70
J70.3	Chronic drug-induced interstitial lung disorders	5	J70
J70.4	Drug-induced interstitial lung disorders, unspecified	5	J70
J70.5	Respiratory conditions due to smoke inhalation	5	J70
J70.8	Respiratory conditions due to other specified external agents	5	J70
J70.9	Respiratory conditions due to unspecified external agent	5	J70
J80	Acute respiratory distress syndrome	4	J80-J84
J80-J84	Other respiratory diseases principally affecting the interstitium	3	J00-J99
J81	Pulmonary edema	4	J80-J84
J81.0	Acute pulmonary edema	5	J81
J81.1	Chronic pulmonary edema	5	J81
J82	Pulmonary eosinophilia, not elsewhere classified	4	J80-J84
J82.8	Pulmonary eosinophilia, not elsewhere classified	5	J82
J82.81	Chronic eosinophilic pneumonia	6	J82.8
J82.82	Acute eosinophilic pneumonia	6	J82.8
J82.83	Eosinophilic asthma	6	J82.8
J82.89	Other pulmonary eosinophilia, not elsewhere classified	6	J82.8
J84	Other interstitial pulmonary diseases	4	J80-J84
J84.0	Alveolar and parieto-alveolar conditions	5	J84
J84.01	Alveolar proteinosis	6	J84.0
J84.02	Pulmonary alveolar microlithiasis	6	J84.0
J84.03	Idiopathic pulmonary hemosiderosis	6	J84.0
J84.09	Other alveolar and parieto-alveolar conditions	6	J84.0
J84.1	Other interstitial pulmonary diseases with fibrosis	5	J84
J84.10	Pulmonary fibrosis, unspecified	6	J84.1
J84.11	Idiopathic interstitial pneumonia	6	J84.1
J84.111	Idiopathic interstitial pneumonia, not otherwise specified	7	J84.11
J84.112	Idiopathic pulmonary fibrosis	7	J84.11
J84.113	Idiopathic non-specific interstitial pneumonitis	7	J84.11
J84.114	Acute interstitial pneumonitis	7	J84.11
J84.115	Respiratory bronchiolitis interstitial lung disease	7	J84.11
J84.116	Cryptogenic organizing pneumonia	7	J84.11
J84.117	Desquamative interstitial pneumonia	7	J84.11
J84.17	Other interstitial pulmonary diseases with fibrosis in diseases classified elsewhere	6	J84.1
J84.170	Interstitial lung disease with progressive fibrotic phenotype in diseases classified elsewhere	7	J84.17
J84.178	Other interstitial pulmonary diseases with fibrosis in diseases classified elsewhere	7	J84.17
J84.2	Lymphoid interstitial pneumonia	5	J84
J84.8	Other specified interstitial pulmonary diseases	5	J84
J84.81	Lymphangioleiomyomatosis	6	J84.8
J84.82	Adult pulmonary Langerhans cell histiocytosis	6	J84.8
J84.83	Surfactant mutations of the lung	6	J84.8
J84.84	Other interstitial lung diseases of childhood	6	J84.8
J84.841	Neuroendocrine cell hyperplasia of infancy		J84.84
J84.842	Pulmonary interstitial glycogenosis	7	J84.84
J84.843	Alveolar capillary dysplasia with vein misalignment		J84.84
J84.848	Other interstitial lung diseases of childhood	7	J84.84
J84.89	Other specified interstitial pulmonary diseases	6	J84.8
J84.9	Interstitial pulmonary disease, unspecified	5	J84
J85	Abscess of lung and mediastinum	4	J85-J86
J85.0	Gangrene and necrosis of lung	5	J85
J85.1	Abscess of lung with pneumonia	5	J85
J85.2	Abscess of lung without pneumonia	5	J85
J85.3	Abscess of mediastinum	5	J85
J85-J86	Suppurative and necrotic conditions of the lower respiratory tract	3	J00-J99
J86	Pyothorax	4	J85-J86
J86.0	Pyothorax with fistula	5	J86
J86.9	Pyothorax without fistula	5	J86
J90	Pleural effusion, not elsewhere classified	4	J90-J94
J90-J94	Other diseases of the pleura	3	J00-J99
J91	Pleural effusion in conditions classified elsewhere	4	J90-J94
J91.0	Malignant pleural effusion	5	J91
J91.8	Pleural effusion in other conditions classified elsewhere	5	J91
J92	Pleural plaque	4	J90-J94
J92.0	Pleural plaque with presence of asbestos	5	J92
J92.9	Pleural plaque without asbestos	5	J92
J93	Pneumothorax and air leak	4	J90-J94
J93.0	Spontaneous tension pneumothorax	5	J93
J93.1	Other spontaneous pneumothorax	5	J93
J93.11	Primary spontaneous pneumothorax	6	J93.1
J93.12	Secondary spontaneous pneumothorax	6	J93.1
J93.8	Other pneumothorax and air leak	5	J93
J93.81	Chronic pneumothorax	6	J93.8
J93.82	Other air leak	6	J93.8
J93.83	Other pneumothorax	6	J93.8
J93.9	Pneumothorax, unspecified	5	J93
J94	Other pleural conditions	4	J90-J94
J94.0	Chylous effusion	5	J94
J94.1	Fibrothorax	5	J94
J94.2	Hemothorax	5	J94
J94.8	Other specified pleural conditions	5	J94
J94.9	Pleural condition, unspecified	5	J94
J95	Intraoperative and postprocedural complications and disorders of respiratory system, not elsewhere classified	4	J95-J95
J95.0	Tracheostomy complications	5	J95
J95.00	Unspecified tracheostomy complication	6	J95.0
J95.01	Hemorrhage from tracheostomy stoma	6	J95.0
J95.02	Infection of tracheostomy stoma	6	J95.0
J95.03	Malfunction of tracheostomy stoma	6	J95.0
J95.04	Tracheo-esophageal fistula following tracheostomy	6	J95.0
J95.09	Other tracheostomy complication	6	J95.0
J95.1	Acute pulmonary insufficiency following thoracic surgery	5	J95
J95.2	Acute pulmonary insufficiency following nonthoracic surgery	5	J95
J95.3	Chronic pulmonary insufficiency following surgery	5	J95
J95.4	Chemical pneumonitis due to anesthesia	5	J95
J95.5	Postprocedural subglottic stenosis	5	J95
J95.6	Intraoperative hemorrhage and hematoma of a respiratory system organ or structure complicating a procedure	5	J95
J95.61	Intraoperative hemorrhage and hematoma of a respiratory system organ or structure complicating a respiratory system procedure	6	J95.6
J95.62	Intraoperative hemorrhage and hematoma of a respiratory system organ or structure complicating other procedure	6	J95.6
J95.7	Accidental puncture and laceration of a respiratory system organ or structure during a procedure	5	J95
J95.71	Accidental puncture and laceration of a respiratory system organ or structure during a respiratory system procedure	6	J95.7
J95.72	Accidental puncture and laceration of a respiratory system organ or structure during other procedure	6	J95.7
J95.8	Other intraoperative and postprocedural complications and disorders of respiratory system, not elsewhere classified	5	J95
J95.81	Postprocedural pneumothorax and air leak	6	J95.8
J95.811	Postprocedural pneumothorax	7	J95.81
J95.812	Postprocedural air leak	7	J95.81
J95.82	Postprocedural respiratory failure	6	J95.8
J95.821	Acute postprocedural respiratory failure	7	J95.82
J95.822	Acute and chronic postprocedural respiratory failure	7	J95.82
J95.83	Postprocedural hemorrhage of a respiratory system organ or structure following a procedure	6	J95.8
J95.830	Postprocedural hemorrhage of a respiratory system organ or structure following a respiratory system procedure	7	J95.83
J95.831	Postprocedural hemorrhage of a respiratory system organ or structure following other procedure	7	J95.83
J95.84	Transfusion-related acute lung injury (TRALI)	6	J95.8
J95.85	Complication of respirator [ventilator]	6	J95.8
J95.850	Mechanical complication of respirator	7	J95.85
J95.851	Ventilator associated pneumonia	7	J95.85
J95.859	Other complication of respirator [ventilator]	7	J95.85
J95.86	Postprocedural hematoma and seroma of a respiratory system organ or structure following a procedure	6	J95.8
J95.860	Postprocedural hematoma of a respiratory system organ or structure following a respiratory system procedure	7	J95.86
J95.861	Postprocedural hematoma of a respiratory system organ or structure following other procedure	7	J95.86
J95.862	Postprocedural seroma of a respiratory system organ or structure following a respiratory system procedure	7	J95.86
J95.863	Postprocedural seroma of a respiratory system organ or structure following other procedure	7	J95.86
J95.87	Transfusion-associated dyspnea (TAD)	6	J95.8
J95.88	Other intraoperative complications of respiratory system, not elsewhere classified	6	J95.8
J95.89	Other postprocedural complications and disorders of respiratory system, not elsewhere classified	6	J95.8
J95-J95	Intraoperative and postprocedural complications and disorders of respiratory system, not elsewhere classified	3	J00-J99
J96	Respiratory failure, not elsewhere classified	4	J96-J99
J96.0	Acute respiratory failure	5	J96
J96.00	Acute respiratory failure, unspecified whether with hypoxia or hypercapnia	6	J96.0
J96.01	Acute respiratory failure with hypoxia	6	J96.0
J96.02	Acute respiratory failure with hypercapnia	6	J96.0
J96.1	Chronic respiratory failure	5	J96
J96.10	Chronic respiratory failure, unspecified whether with hypoxia or hypercapnia	6	J96.1
J96.11	Chronic respiratory failure with hypoxia	6	J96.1
J96.12	Chronic respiratory failure with hypercapnia	6	J96.1
J96.2	Acute and chronic respiratory failure	5	J96
J96.20	Acute and chronic respiratory failure, unspecified whether with hypoxia or hypercapnia	6	J96.2
J96.21	Acute and chronic respiratory failure with hypoxia	6	J96.2
J96.22	Acute and chronic respiratory failure with hypercapnia	6	J96.2
J96.9	Respiratory failure, unspecified	5	J96
J96.90	Respiratory failure, unspecified, unspecified whether with hypoxia or hypercapnia	6	J96.9
J96.91	Respiratory failure, unspecified with hypoxia	6	J96.9
J96.92	Respiratory failure, unspecified with hypercapnia	6	J96.9
J96-J99	Other diseases of the respiratory system	3	J00-J99
J98	Other respiratory disorders	4	J96-J99
J98.0	Diseases of bronchus, not elsewhere classified	5	J98
J98.01	Acute bronchospasm	6	J98.0
J98.09	Other diseases of bronchus, not elsewhere classified	6	J98.0
J98.1	Pulmonary collapse	5	J98
J98.11	Atelectasis	6	J98.1
J98.19	Other pulmonary collapse	6	J98.1
J98.2	Interstitial emphysema	5	J98
J98.3	Compensatory emphysema	5	J98
J98.4	Other disorders of lung	5	J98
J98.5	Diseases of mediastinum, not elsewhere classified	5	J98
J98.51	Mediastinitis	6	J98.5
J98.59	Other diseases of mediastinum, not elsewhere classified	6	J98.5
J98.6	Disorders of diaphragm	5	J98
J98.8	Other specified respiratory disorders	5	J98
J98.9	Respiratory disorder, unspecified	5	J98
J99	Respiratory disorders in diseases classified elsewhere	4	J96-J99
K00	Disorders of tooth development and eruption	4	K00-K14
K00.0	Anodontia	5	K00
K00.1	Supernumerary teeth	5	K00
K00.2	Abnormalities of size and form of teeth	5	K00
K00.3	Mottled teeth	5	K00
K00.4	Disturbances in tooth formation	5	K00
K00.5	Hereditary disturbances in tooth structure, not elsewhere classified	5	K00
K00.6	Disturbances in tooth eruption	5	K00
K00.7	Teething syndrome	5	K00
K00.8	Other disorders of tooth development	5	K00
K00.9	Disorder of tooth development, unspecified	5	K00
K00-K14	Diseases of oral cavity and salivary glands	3	K00-K95
K00-K95	Diseases of the digestive system	2	Root
K01	Embedded and impacted teeth	4	K00-K14
K01.0	Embedded teeth	5	K01
K01.1	Impacted teeth	5	K01
K02	Dental caries	4	K00-K14
K02.3	Arrested dental caries	5	K02
K02.5	Dental caries on pit and fissure surface	5	K02
K02.51	Dental caries on pit and fissure surface limited to enamel	6	K02.5
K02.52	Dental caries on pit and fissure surface penetrating into dentin	6	K02.5
K02.53	Dental caries on pit and fissure surface penetrating into pulp	6	K02.5
K02.6	Dental caries on smooth surface	5	K02
K02.61	Dental caries on smooth surface limited to enamel	6	K02.6
K02.62	Dental caries on smooth surface penetrating into dentin	6	K02.6
K02.63	Dental caries on smooth surface penetrating into pulp	6	K02.6
K02.7	Dental root caries	5	K02
K02.9	Dental caries, unspecified	5	K02
K03	Other diseases of hard tissues of teeth	4	K00-K14
K03.0	Excessive attrition of teeth	5	K03
K03.1	Abrasion of teeth	5	K03
K03.2	Erosion of teeth	5	K03
K03.3	Pathological resorption of teeth	5	K03
K03.4	Hypercementosis	5	K03
K03.5	Ankylosis of teeth	5	K03
K03.6	Deposits [accretions] on teeth	5	K03
K03.7	Posteruptive color changes of dental hard tissues	5	K03
K03.8	Other specified diseases of hard tissues of teeth	5	K03
K03.81	Cracked tooth	6	K03.8
K03.89	Other specified diseases of hard tissues of teeth	6	K03.8
K03.9	Disease of hard tissues of teeth, unspecified	5	K03
K04	Diseases of pulp and periapical tissues	4	K00-K14
K04.0	Pulpitis	5	K04
K04.01	Reversible pulpitis	6	K04.0
K04.02	Irreversible pulpitis	6	K04.0
K04.1	Necrosis of pulp	5	K04
K04.2	Pulp degeneration	5	K04
K04.3	Abnormal hard tissue formation in pulp	5	K04
K04.4	Acute apical periodontitis of pulpal origin	5	K04
K04.5	Chronic apical periodontitis	5	K04
K04.6	Periapical abscess with sinus	5	K04
K04.7	Periapical abscess without sinus	5	K04
K04.8	Radicular cyst	5	K04
K04.9	Other and unspecified diseases of pulp and periapical tissues	5	K04
K04.90	Unspecified diseases of pulp and periapical tissues	6	K04.9
K04.99	Other diseases of pulp and periapical tissues	6	K04.9
K05	Gingivitis and periodontal diseases	4	K00-K14
K05.0	Acute gingivitis	5	K05
K05.00	Acute gingivitis, plaque induced	6	K05.0
K05.01	Acute gingivitis, non-plaque induced	6	K05.0
K05.1	Chronic gingivitis	5	K05
K05.10	Chronic gingivitis, plaque induced	6	K05.1
K05.11	Chronic gingivitis, non-plaque induced	6	K05.1
K05.2	Aggressive periodontitis	5	K05
K05.20	Aggressive periodontitis, unspecified	6	K05.2
K05.21	Aggressive periodontitis, localized	6	K05.2
K05.211	Aggressive periodontitis, localized, slight	7	K05.21
K05.212	Aggressive periodontitis, localized, moderate	7	K05.21
K05.213	Aggressive periodontitis, localized, severe	7	K05.21
K05.219	Aggressive periodontitis, localized, unspecified severity	7	K05.21
K05.22	Aggressive periodontitis, generalized	6	K05.2
K05.221	Aggressive periodontitis, generalized, slight	7	K05.22
K05.222	Aggressive periodontitis, generalized, moderate	7	K05.22
K05.223	Aggressive periodontitis, generalized, severe	7	K05.22
K05.229	Aggressive periodontitis, generalized, unspecified severity	7	K05.22
K05.3	Chronic periodontitis	5	K05
K05.30	Chronic periodontitis, unspecified	6	K05.3
K05.31	Chronic periodontitis, localized	6	K05.3
K05.311	Chronic periodontitis, localized, slight	7	K05.31
K05.312	Chronic periodontitis, localized, moderate	7	K05.31
K05.313	Chronic periodontitis, localized, severe	7	K05.31
K05.319	Chronic periodontitis, localized, unspecified severity	7	K05.31
K05.32	Chronic periodontitis, generalized	6	K05.3
K05.321	Chronic periodontitis, generalized, slight	7	K05.32
K05.322	Chronic periodontitis, generalized, moderate	7	K05.32
K05.323	Chronic periodontitis, generalized, severe	7	K05.32
K05.329	Chronic periodontitis, generalized, unspecified severity	7	K05.32
K05.4	Periodontosis	5	K05
K05.5	Other periodontal diseases	5	K05
K05.6	Periodontal disease, unspecified	5	K05
K06	Other disorders of gingiva and edentulous alveolar ridge	4	K00-K14
K06.0	Gingival recession	5	K06
K06.01	Gingival recession, localized	6	K06.0
K06.010	Localized gingival recession, unspecified	7	K06.01
K06.011	Localized gingival recession, minimal	7	K06.01
K06.012	Localized gingival recession, moderate	7	K06.01
K06.013	Localized gingival recession, severe	7	K06.01
K06.02	Gingival recession, generalized	6	K06.0
K06.020	Generalized gingival recession, unspecified	7	K06.02
K06.021	Generalized gingival recession, minimal	7	K06.02
K06.022	Generalized gingival recession, moderate	7	K06.02
K06.023	Generalized gingival recession, severe	7	K06.02
K06.1	Gingival enlargement	5	K06
K06.2	Gingival and edentulous alveolar ridge lesions associated with trauma	5	K06
K06.3	Horizontal alveolar bone loss	5	K06
K06.8	Other specified disorders of gingiva and edentulous alveolar ridge	5	K06
K06.9	Disorder of gingiva and edentulous alveolar ridge, unspecified	5	K06
K08	Other disorders of teeth and supporting structures	4	K00-K14
K08.0	Exfoliation of teeth due to systemic causes	5	K08
K08.1	Complete loss of teeth	5	K08
K08.10	Complete loss of teeth, unspecified cause	6	K08.1
K08.101	Complete loss of teeth, unspecified cause, class I	7	K08.10
K08.102	Complete loss of teeth, unspecified cause, class II	7	K08.10
K08.103	Complete loss of teeth, unspecified cause, class III	7	K08.10
K08.104	Complete loss of teeth, unspecified cause, class IV	7	K08.10
K08.109	Complete loss of teeth, unspecified cause, unspecified class	7	K08.10
K08.11	Complete loss of teeth due to trauma	6	K08.1
K08.111	Complete loss of teeth due to trauma, class I	7	K08.11
K08.112	Complete loss of teeth due to trauma, class II	7	K08.11
K08.113	Complete loss of teeth due to trauma, class III	7	K08.11
K08.114	Complete loss of teeth due to trauma, class IV	7	K08.11
K08.119	Complete loss of teeth due to trauma, unspecified class	7	K08.11
K08.12	Complete loss of teeth due to periodontal diseases	6	K08.1
K08.121	Complete loss of teeth due to periodontal diseases, class I	7	K08.12
K08.122	Complete loss of teeth due to periodontal diseases, class II	7	K08.12
K08.123	Complete loss of teeth due to periodontal diseases, class III	7	K08.12
K08.124	Complete loss of teeth due to periodontal diseases, class IV	7	K08.12
K08.129	Complete loss of teeth due to periodontal diseases, unspecified class	7	K08.12
K08.13	Complete loss of teeth due to caries	6	K08.1
K08.131	Complete loss of teeth due to caries, class I	7	K08.13
K08.132	Complete loss of teeth due to caries, class II	7	K08.13
K08.133	Complete loss of teeth due to caries, class III	7	K08.13
K08.134	Complete loss of teeth due to caries, class IV	7	K08.13
K08.139	Complete loss of teeth due to caries, unspecified class	7	K08.13
K08.19	Complete loss of teeth due to other specified cause	6	K08.1
K08.191	Complete loss of teeth due to other specified cause, class I	7	K08.19
K08.192	Complete loss of teeth due to other specified cause, class II	7	K08.19
K08.193	Complete loss of teeth due to other specified cause, class III	7	K08.19
K08.194	Complete loss of teeth due to other specified cause, class IV	7	K08.19
K08.199	Complete loss of teeth due to other specified cause, unspecified class	7	K08.19
K08.2	Atrophy of edentulous alveolar ridge	5	K08
K08.20	Unspecified atrophy of edentulous alveolar ridge	6	K08.2
K08.21	Minimal atrophy of the mandible	6	K08.2
K08.22	Moderate atrophy of the mandible	6	K08.2
K08.23	Severe atrophy of the mandible	6	K08.2
K08.24	Minimal atrophy of maxilla	6	K08.2
K08.25	Moderate atrophy of the maxilla	6	K08.2
K08.26	Severe atrophy of the maxilla	6	K08.2
K08.3	Retained dental root	5	K08
K08.4	Partial loss of teeth	5	K08
K08.40	Partial loss of teeth, unspecified cause	6	K08.4
K08.401	Partial loss of teeth, unspecified cause, class I	7	K08.40
K08.402	Partial loss of teeth, unspecified cause, class II	7	K08.40
K08.403	Partial loss of teeth, unspecified cause, class III	7	K08.40
K08.404	Partial loss of teeth, unspecified cause, class IV	7	K08.40
K08.409	Partial loss of teeth, unspecified cause, unspecified class	7	K08.40
K08.41	Partial loss of teeth due to trauma	6	K08.4
K08.411	Partial loss of teeth due to trauma, class I	7	K08.41
K08.412	Partial loss of teeth due to trauma, class II	7	K08.41
K08.413	Partial loss of teeth due to trauma, class III	7	K08.41
K08.414	Partial loss of teeth due to trauma, class IV	7	K08.41
K08.419	Partial loss of teeth due to trauma, unspecified class	7	K08.41
K08.42	Partial loss of teeth due to periodontal diseases	6	K08.4
K08.421	Partial loss of teeth due to periodontal diseases, class I	7	K08.42
K08.422	Partial loss of teeth due to periodontal diseases, class II	7	K08.42
K08.423	Partial loss of teeth due to periodontal diseases, class III	7	K08.42
K08.424	Partial loss of teeth due to periodontal diseases, class IV	7	K08.42
K08.429	Partial loss of teeth due to periodontal diseases, unspecified class	7	K08.42
K08.43	Partial loss of teeth due to caries	6	K08.4
K08.431	Partial loss of teeth due to caries, class I	7	K08.43
K08.432	Partial loss of teeth due to caries, class II	7	K08.43
K08.433	Partial loss of teeth due to caries, class III	7	K08.43
K08.434	Partial loss of teeth due to caries, class IV	7	K08.43
K08.439	Partial loss of teeth due to caries, unspecified class	7	K08.43
K08.49	Partial loss of teeth due to other specified cause	6	K08.4
K08.491	Partial loss of teeth due to other specified cause, class I	7	K08.49
K08.492	Partial loss of teeth due to other specified cause, class II	7	K08.49
K08.493	Partial loss of teeth due to other specified cause, class III	7	K08.49
K08.494	Partial loss of teeth due to other specified cause, class IV	7	K08.49
K08.499	Partial loss of teeth due to other specified cause, unspecified class	7	K08.49
K08.5	Unsatisfactory restoration of tooth	5	K08
K08.50	Unsatisfactory restoration of tooth, unspecified	6	K08.5
K08.51	Open restoration margins of tooth	6	K08.5
K08.52	Unrepairable overhanging of dental restorative materials	6	K08.5
K08.53	Fractured dental restorative material	6	K08.5
K08.530	Fractured dental restorative material without loss of material	7	K08.53
K08.531	Fractured dental restorative material with loss of material	7	K08.53
K08.539	Fractured dental restorative material, unspecified	7	K08.53
K08.54	Contour of existing restoration of tooth biologically incompatible with oral health	6	K08.5
K08.55	Allergy to existing dental restorative material	6	K08.5
K08.56	Poor aesthetic of existing restoration of tooth	6	K08.5
K08.59	Other unsatisfactory restoration of tooth	6	K08.5
K08.8	Other specified disorders of teeth and supporting structures	5	K08
K08.81	Primary occlusal trauma	6	K08.8
K08.82	Secondary occlusal trauma	6	K08.8
K08.89	Other specified disorders of teeth and supporting structures	6	K08.8
K08.9	Disorder of teeth and supporting structures, unspecified	5	K08
K09	Cysts of oral region, not elsewhere classified	4	K00-K14
K09.0	Developmental odontogenic cysts	5	K09
K09.1	Developmental (nonodontogenic) cysts of oral region	5	K09
K09.8	Other cysts of oral region, not elsewhere classified	5	K09
K09.9	Cyst of oral region, unspecified	5	K09
K11	Diseases of salivary glands	4	K00-K14
K11.0	Atrophy of salivary gland	5	K11
K11.1	Hypertrophy of salivary gland	5	K11
K11.2	Sialoadenitis	5	K11
K11.20	Sialoadenitis, unspecified	6	K11.2
K11.21	Acute sialoadenitis	6	K11.2
K11.22	Acute recurrent sialoadenitis	6	K11.2
K11.23	Chronic sialoadenitis	6	K11.2
K11.3	Abscess of salivary gland	5	K11
K11.4	Fistula of salivary gland	5	K11
K11.5	Sialolithiasis	5	K11
K11.6	Mucocele of salivary gland	5	K11
K11.7	Disturbances of salivary secretion	5	K11
K11.8	Other diseases of salivary glands	5	K11
K11.9	Disease of salivary gland, unspecified	5	K11
K12	Stomatitis and related lesions	4	K00-K14
K12.0	Recurrent oral aphthae	5	K12
K12.1	Other forms of stomatitis	5	K12
K12.2	Cellulitis and abscess of mouth	5	K12
K12.3	Oral mucositis (ulcerative)	5	K12
K12.30	Oral mucositis (ulcerative), unspecified	6	K12.3
K12.31	Oral mucositis (ulcerative) due to antineoplastic therapy	6	K12.3
K12.32	Oral mucositis (ulcerative) due to other drugs	6	K12.3
K12.33	Oral mucositis (ulcerative) due to radiation	6	K12.3
K12.39	Other oral mucositis (ulcerative)	6	K12.3
K13	Other diseases of lip and oral mucosa	4	K00-K14
K13.0	Diseases of lips	5	K13
K13.1	Cheek and lip biting	5	K13
K13.2	Leukoplakia and other disturbances of oral epithelium, including tongue	5	K13
K13.21	Leukoplakia of oral mucosa, including tongue	6	K13.2
K13.22	Minimal keratinized residual ridge mucosa	6	K13.2
K13.23	Excessive keratinized residual ridge mucosa	6	K13.2
K13.24	Leukokeratosis nicotina palati	6	K13.2
K13.29	Other disturbances of oral epithelium, including tongue	6	K13.2
K13.3	Hairy leukoplakia	5	K13
K13.4	Granuloma and granuloma-like lesions of oral mucosa	5	K13
K13.5	Oral submucous fibrosis	5	K13
K13.6	Irritative hyperplasia of oral mucosa	5	K13
K13.7	Other and unspecified lesions of oral mucosa	5	K13
K13.70	Unspecified lesions of oral mucosa	6	K13.7
K13.79	Other lesions of oral mucosa	6	K13.7
K14	Diseases of tongue	4	K00-K14
K14.0	Glossitis	5	K14
K14.1	Geographic tongue	5	K14
K14.2	Median rhomboid glossitis	5	K14
K14.3	Hypertrophy of tongue papillae	5	K14
K14.4	Atrophy of tongue papillae	5	K14
K14.5	Plicated tongue	5	K14
K14.6	Glossodynia	5	K14
K14.8	Other diseases of tongue	5	K14
K14.9	Disease of tongue, unspecified	5	K14
K20	Esophagitis	4	K20-K31
K20.0	Eosinophilic esophagitis	5	K20
K20.8	Other esophagitis	5	K20
K20.80	Other esophagitis without bleeding	6	K20.8
K20.81	Other esophagitis with bleeding	6	K20.8
K20.9	Esophagitis, unspecified	5	K20
K20.90	Esophagitis, unspecified without bleeding	6	K20.9
K20.91	Esophagitis, unspecified with bleeding	6	K20.9
K20-K31	Diseases of esophagus, stomach and duodenum	3	K00-K95
K21	Gastro-esophageal reflux disease	4	K20-K31
K21.0	Gastro-esophageal reflux disease with esophagitis	5	K21
K21.00	Gastro-esophageal reflux disease with esophagitis, without bleeding	6	K21.0
K21.01	Gastro-esophageal reflux disease with esophagitis, with bleeding	6	K21.0
K21.9	Gastro-esophageal reflux disease without esophagitis	5	K21
K22	Other diseases of esophagus	4	K20-K31
K22.0	Achalasia of cardia	5	K22
K22.1	Ulcer of esophagus	5	K22
K22.10	Ulcer of esophagus without bleeding	6	K22.1
K22.11	Ulcer of esophagus with bleeding	6	K22.1
K22.2	Esophageal obstruction	5	K22
K22.3	Perforation of esophagus	5	K22
K22.4	Dyskinesia of esophagus	5	K22
K22.5	Diverticulum of esophagus, acquired	5	K22
K22.6	Gastro-esophageal laceration-hemorrhage syndrome	5	K22
K22.7	Barrett's esophagus	5	K22
K22.70	Barrett's esophagus without dysplasia	6	K22.7
K22.71	Barrett's esophagus with dysplasia	6	K22.7
K22.710	Barrett's esophagus with low grade dysplasia	7	K22.71
K22.711	Barrett's esophagus with high grade dysplasia	7	K22.71
K22.719	Barrett's esophagus with dysplasia, unspecified	7	K22.71
K22.8	Other specified diseases of esophagus	5	K22
K22.81	Esophageal polyp	6	K22.8
K22.82	Esophagogastric junction polyp	6	K22.8
K22.89	Other specified disease of esophagus	6	K22.8
K22.9	Disease of esophagus, unspecified	5	K22
K23	Disorders of esophagus in diseases classified elsewhere	4	K20-K31
K25	Gastric ulcer	4	K20-K31
K25.0	Acute gastric ulcer with hemorrhage	5	K25
K25.1	Acute gastric ulcer with perforation	5	K25
K25.2	Acute gastric ulcer with both hemorrhage and perforation	5	K25
K25.3	Acute gastric ulcer without hemorrhage or perforation	5	K25
K25.4	Chronic or unspecified gastric ulcer with hemorrhage	5	K25
K25.5	Chronic or unspecified gastric ulcer with perforation	5	K25
K25.6	Chronic or unspecified gastric ulcer with both hemorrhage and perforation	5	K25
K25.7	Chronic gastric ulcer without hemorrhage or perforation	5	K25
K25.9	Gastric ulcer, unspecified as acute or chronic, without hemorrhage or perforation	5	K25
K26	Duodenal ulcer	4	K20-K31
K26.0	Acute duodenal ulcer with hemorrhage	5	K26
K26.1	Acute duodenal ulcer with perforation	5	K26
K26.2	Acute duodenal ulcer with both hemorrhage and perforation	5	K26
K26.3	Acute duodenal ulcer without hemorrhage or perforation	5	K26
K26.4	Chronic or unspecified duodenal ulcer with hemorrhage	5	K26
K26.5	Chronic or unspecified duodenal ulcer with perforation	5	K26
K26.6	Chronic or unspecified duodenal ulcer with both hemorrhage and perforation	5	K26
K26.7	Chronic duodenal ulcer without hemorrhage or perforation	5	K26
K26.9	Duodenal ulcer, unspecified as acute or chronic, without hemorrhage or perforation	5	K26
K27	Peptic ulcer, site unspecified	4	K20-K31
K27.0	Acute peptic ulcer, site unspecified, with hemorrhage	5	K27
K27.1	Acute peptic ulcer, site unspecified, with perforation	5	K27
K27.2	Acute peptic ulcer, site unspecified, with both hemorrhage and perforation	5	K27
K27.3	Acute peptic ulcer, site unspecified, without hemorrhage or perforation	5	K27
K27.4	Chronic or unspecified peptic ulcer, site unspecified, with hemorrhage	5	K27
K27.5	Chronic or unspecified peptic ulcer, site unspecified, with perforation	5	K27
K27.6	Chronic or unspecified peptic ulcer, site unspecified, with both hemorrhage and perforation	5	K27
K27.7	Chronic peptic ulcer, site unspecified, without hemorrhage or perforation	5	K27
K27.9	Peptic ulcer, site unspecified, unspecified as acute or chronic, without hemorrhage or perforation	5	K27
K28	Gastrojejunal ulcer	4	K20-K31
K28.0	Acute gastrojejunal ulcer with hemorrhage	5	K28
K28.1	Acute gastrojejunal ulcer with perforation	5	K28
K28.2	Acute gastrojejunal ulcer with both hemorrhage and perforation	5	K28
K28.3	Acute gastrojejunal ulcer without hemorrhage or perforation	5	K28
K28.4	Chronic or unspecified gastrojejunal ulcer with hemorrhage	5	K28
K28.5	Chronic or unspecified gastrojejunal ulcer with perforation	5	K28
K28.6	Chronic or unspecified gastrojejunal ulcer with both hemorrhage and perforation	5	K28
K28.7	Chronic gastrojejunal ulcer without hemorrhage or perforation	5	K28
K28.9	Gastrojejunal ulcer, unspecified as acute or chronic, without hemorrhage or perforation	5	K28
K29	Gastritis and duodenitis	4	K20-K31
K29.0	Acute gastritis	5	K29
K29.00	Acute gastritis without bleeding	6	K29.0
K29.01	Acute gastritis with bleeding	6	K29.0
K29.2	Alcoholic gastritis	5	K29
K29.20	Alcoholic gastritis without bleeding	6	K29.2
K29.21	Alcoholic gastritis with bleeding	6	K29.2
K29.3	Chronic superficial gastritis	5	K29
K29.30	Chronic superficial gastritis without bleeding	6	K29.3
K29.31	Chronic superficial gastritis with bleeding	6	K29.3
K29.4	Chronic atrophic gastritis	5	K29
K29.40	Chronic atrophic gastritis without bleeding	6	K29.4
K29.41	Chronic atrophic gastritis with bleeding	6	K29.4
K29.5	Unspecified chronic gastritis	5	K29
K29.50	Unspecified chronic gastritis without bleeding	6	K29.5
K29.51	Unspecified chronic gastritis with bleeding	6	K29.5
K29.6	Other gastritis	5	K29
K29.60	Other gastritis without bleeding	6	K29.6
K29.61	Other gastritis with bleeding	6	K29.6
K29.7	Gastritis, unspecified	5	K29
K29.70	Gastritis, unspecified, without bleeding	6	K29.7
K29.71	Gastritis, unspecified, with bleeding	6	K29.7
K29.8	Duodenitis	5	K29
K29.80	Duodenitis without bleeding	6	K29.8
K29.81	Duodenitis with bleeding	6	K29.8
K29.9	Gastroduodenitis, unspecified	5	K29
K29.90	Gastroduodenitis, unspecified, without bleeding	6	K29.9
K29.91	Gastroduodenitis, unspecified, with bleeding	6	K29.9
K30	Functional dyspepsia	4	K20-K31
K31	Other diseases of stomach and duodenum	4	K20-K31
K31.0	Acute dilatation of stomach	5	K31
K31.1	Adult hypertrophic pyloric stenosis	5	K31
K31.2	Hourglass stricture and stenosis of stomach	5	K31
K31.3	Pylorospasm, not elsewhere classified	5	K31
K31.4	Gastric diverticulum	5	K31
K31.5	Obstruction of duodenum	5	K31
K31.6	Fistula of stomach and duodenum	5	K31
K31.7	Polyp of stomach and duodenum	5	K31
K31.8	Other specified diseases of stomach and duodenum	5	K31
K31.81	Angiodysplasia of stomach and duodenum	6	K31.8
K31.811	Angiodysplasia of stomach and duodenum with bleeding	7	K31.81
K31.819	Angiodysplasia of stomach and duodenum without bleeding	7	K31.81
K31.82	Dieulafoy lesion (hemorrhagic) of stomach and duodenum	6	K31.8
K31.83	Achlorhydria	6	K31.8
K31.84	Gastroparesis	6	K31.8
K31.89	Other diseases of stomach and duodenum	6	K31.8
K31.9	Disease of stomach and duodenum, unspecified	5	K31
K31.A	Gastric intestinal metaplasia	5	K31
K31.A0	Gastric intestinal metaplasia, unspecified	6	K31.A
K31.A1	Gastric intestinal metaplasia without dysplasia	6	K31.A
K31.A11	Gastric intestinal metaplasia without dysplasia, involving the antrum	7	K31.A1
K31.A12	Gastric intestinal metaplasia without dysplasia, involving the body (corpus)	7	K31.A1
K31.A13	Gastric intestinal metaplasia without dysplasia, involving the fundus	7	K31.A1
K31.A14	Gastric intestinal metaplasia without dysplasia, involving the cardia	7	K31.A1
K31.A15	Gastric intestinal metaplasia without dysplasia, involving multiple sites	7	K31.A1
K31.A19	Gastric intestinal metaplasia without dysplasia, unspecified site	7	K31.A1
K31.A2	Gastric intestinal metaplasia with dysplasia	6	K31.A
K31.A21	Gastric intestinal metaplasia with low grade dysplasia	7	K31.A2
K31.A22	Gastric intestinal metaplasia with high grade dysplasia	7	K31.A2
K31.A29	Gastric intestinal metaplasia with dysplasia, unspecified	7	K31.A2
K35	Acute appendicitis	4	K35-K38
K35.2	Acute appendicitis with generalized peritonitis	5	K35
K35.20	Acute appendicitis with generalized peritonitis, without abscess	6	K35.2
K35.200	Acute appendicitis with generalized peritonitis, without perforation or abscess	7	K35.20
K35.201	Acute appendicitis with generalized peritonitis, with perforation, without abscess	7	K35.20
K35.209	Acute appendicitis with generalized peritonitis, without abscess, unspecified as to perforation	7	K35.20
K35.21	Acute appendicitis with generalized peritonitis, with abscess	6	K35.2
K35.210	Acute appendicitis with generalized peritonitis, without perforation, with abscess	7	K35.21
K35.211	Acute appendicitis with generalized peritonitis, with perforation and abscess	7	K35.21
K35.219	Acute appendicitis with generalized peritonitis, with abscess, unspecified as to perforation	7	K35.21
K35.3	Acute appendicitis with localized peritonitis	5	K35
K35.30	Acute appendicitis with localized peritonitis, without perforation or gangrene	6	K35.3
K35.31	Acute appendicitis with localized peritonitis and gangrene, without perforation	6	K35.3
K35.32	Acute appendicitis with perforation, localized peritonitis, and gangrene, without abscess	6	K35.3
K35.33	Acute appendicitis with perforation, localized peritonitis, and gangrene, with abscess	6	K35.3
K35.8	Other and unspecified acute appendicitis	5	K35
K35.80	Unspecified acute appendicitis	6	K35.8
K35.89	Other acute appendicitis	6	K35.8
K35.890	Other acute appendicitis without perforation or gangrene	7	K35.89
K35.891	Other acute appendicitis without perforation, with gangrene	7	K35.89
K35-K38	Diseases of appendix	3	K00-K95
K36	Other appendicitis	4	K35-K38
K37	Unspecified appendicitis	4	K35-K38
K38	Other diseases of appendix	4	K35-K38
K38.0	Hyperplasia of appendix	5	K38
K38.1	Appendicular concretions	5	K38
K38.2	Diverticulum of appendix	5	K38
K38.3	Fistula of appendix	5	K38
K38.8	Other specified diseases of appendix	5	K38
K38.9	Disease of appendix, unspecified	5	K38
K40	Inguinal hernia	4	K40-K46
K40-K46	Hernia	3	K00-K95
K41	Femoral hernia	4	K40-K46
K42	Umbilical hernia	4	K40-K46
K42.0	Umbilical hernia with obstruction, without gangrene	5	K42
K42.1	Umbilical hernia with gangrene	5	K42
K42.9	Umbilical hernia without obstruction or gangrene	5	K42
K43	Ventral hernia	4	K40-K46
K43.0	Incisional hernia with obstruction, without gangrene	5	K43
K43.1	Incisional hernia with gangrene	5	K43
K43.2	Incisional hernia without obstruction or gangrene	5	K43
K43.3	Parastomal hernia with obstruction, without gangrene	5	K43
K43.4	Parastomal hernia with gangrene	5	K43
K43.5	Parastomal hernia without obstruction or gangrene	5	K43
K43.6	Other and unspecified ventral hernia with obstruction, without gangrene	5	K43
K43.7	Other and unspecified ventral hernia with gangrene	5	K43
K43.9	Ventral hernia without obstruction or gangrene	5	K43
K44	Diaphragmatic hernia	4	K40-K46
K44.0	Diaphragmatic hernia with obstruction, without gangrene	5	K44
K44.1	Diaphragmatic hernia with gangrene	5	K44
K44.9	Diaphragmatic hernia without obstruction or gangrene	5	K44
K45	Other abdominal hernia	4	K40-K46
K45.0	Other specified abdominal hernia with obstruction, without gangrene	5	K45
K45.1	Other specified abdominal hernia with gangrene	5	K45
K45.8	Other specified abdominal hernia without obstruction or gangrene	5	K45
K46	Unspecified abdominal hernia	4	K40-K46
K46.0	Unspecified abdominal hernia with obstruction, without gangrene	5	K46
K46.1	Unspecified abdominal hernia with gangrene	5	K46
K46.9	Unspecified abdominal hernia without obstruction or gangrene	5	K46
K50	Crohn's disease [regional enteritis]	4	K50-K52
K50.0	Crohn's disease of small intestine	5	K50
K50.00	Crohn's disease of small intestine without complications	6	K50.0
K50.01	Crohn's disease of small intestine with complications	6	K50.0
K50.011	Crohn's disease of small intestine with rectal bleeding	7	K50.01
K50.012	Crohn's disease of small intestine with intestinal obstruction	7	K50.01
K50.013	Crohn's disease of small intestine with fistula	7	K50.01
K50.014	Crohn's disease of small intestine with abscess	7	K50.01
K50.018	Crohn's disease of small intestine with other complication	7	K50.01
K50.019	Crohn's disease of small intestine with unspecified complications	7	K50.01
K50.1	Crohn's disease of large intestine	5	K50
K50.10	Crohn's disease of large intestine without complications	6	K50.1
K50.11	Crohn's disease of large intestine with complications	6	K50.1
K50.111	Crohn's disease of large intestine with rectal bleeding	7	K50.11
K50.112	Crohn's disease of large intestine with intestinal obstruction	7	K50.11
K50.113	Crohn's disease of large intestine with fistula	7	K50.11
K50.114	Crohn's disease of large intestine with abscess	7	K50.11
K50.118	Crohn's disease of large intestine with other complication	7	K50.11
K50.119	Crohn's disease of large intestine with unspecified complications	7	K50.11
K50.8	Crohn's disease of both small and large intestine	5	K50
K50.80	Crohn's disease of both small and large intestine without complications	6	K50.8
K50.81	Crohn's disease of both small and large intestine with complications	6	K50.8
K50.811	Crohn's disease of both small and large intestine with rectal bleeding	7	K50.81
K50.812	Crohn's disease of both small and large intestine with intestinal obstruction	7	K50.81
K50.813	Crohn's disease of both small and large intestine with fistula	7	K50.81
K50.814	Crohn's disease of both small and large intestine with abscess	7	K50.81
K50.818	Crohn's disease of both small and large intestine with other complication	7	K50.81
K50.819	Crohn's disease of both small and large intestine with unspecified complications	7	K50.81
K50.9	Crohn's disease, unspecified	5	K50
K50.90	Crohn's disease, unspecified, without complications	6	K50.9
K50.91	Crohn's disease, unspecified, with complications	6	K50.9
K50.911	Crohn's disease, unspecified, with rectal bleeding	7	K50.91
K50.912	Crohn's disease, unspecified, with intestinal obstruction	7	K50.91
K50.913	Crohn's disease, unspecified, with fistula	7	K50.91
K50.914	Crohn's disease, unspecified, with abscess	7	K50.91
K50.918	Crohn's disease, unspecified, with other complication	7	K50.91
K50.919	Crohn's disease, unspecified, with unspecified complications	7	K50.91
K50-K52	Noninfective enteritis and colitis	3	K00-K95
K51	Ulcerative colitis	4	K50-K52
K51.0	Ulcerative (chronic) pancolitis	5	K51
K51.00	Ulcerative (chronic) pancolitis without complications	6	K51.0
K51.01	Ulcerative (chronic) pancolitis with complications	6	K51.0
K51.011	Ulcerative (chronic) pancolitis with rectal bleeding	7	K51.01
K51.012	Ulcerative (chronic) pancolitis with intestinal obstruction	7	K51.01
K51.013	Ulcerative (chronic) pancolitis with fistula	7	K51.01
K51.014	Ulcerative (chronic) pancolitis with abscess	7	K51.01
K51.018	Ulcerative (chronic) pancolitis with other complication	7	K51.01
K51.019	Ulcerative (chronic) pancolitis with unspecified complications	7	K51.01
K51.2	Ulcerative (chronic) proctitis	5	K51
K51.20	Ulcerative (chronic) proctitis without complications	6	K51.2
K51.21	Ulcerative (chronic) proctitis with complications	6	K51.2
K51.211	Ulcerative (chronic) proctitis with rectal bleeding	7	K51.21
K51.212	Ulcerative (chronic) proctitis with intestinal obstruction	7	K51.21
K51.213	Ulcerative (chronic) proctitis with fistula	7	K51.21
K51.214	Ulcerative (chronic) proctitis with abscess	7	K51.21
K51.218	Ulcerative (chronic) proctitis with other complication	7	K51.21
K51.219	Ulcerative (chronic) proctitis with unspecified complications	7	K51.21
K51.3	Ulcerative (chronic) rectosigmoiditis	5	K51
K51.30	Ulcerative (chronic) rectosigmoiditis without complications	6	K51.3
K51.31	Ulcerative (chronic) rectosigmoiditis with complications	6	K51.3
K51.311	Ulcerative (chronic) rectosigmoiditis with rectal bleeding	7	K51.31
K51.312	Ulcerative (chronic) rectosigmoiditis with intestinal obstruction	7	K51.31
K51.313	Ulcerative (chronic) rectosigmoiditis with fistula	7	K51.31
K51.314	Ulcerative (chronic) rectosigmoiditis with abscess	7	K51.31
K51.318	Ulcerative (chronic) rectosigmoiditis with other complication	7	K51.31
K51.319	Ulcerative (chronic) rectosigmoiditis with unspecified complications	7	K51.31
K51.4	Inflammatory polyps of colon	5	K51
K51.40	Inflammatory polyps of colon without complications	6	K51.4
K51.41	Inflammatory polyps of colon with complications	6	K51.4
K51.411	Inflammatory polyps of colon with rectal bleeding	7	K51.41
K51.412	Inflammatory polyps of colon with intestinal obstruction	7	K51.41
K51.413	Inflammatory polyps of colon with fistula	7	K51.41
K51.414	Inflammatory polyps of colon with abscess	7	K51.41
K51.418	Inflammatory polyps of colon with other complication	7	K51.41
K51.419	Inflammatory polyps of colon with unspecified complications	7	K51.41
K51.5	Left sided colitis	5	K51
K51.50	Left sided colitis without complications	6	K51.5
K51.51	Left sided colitis with complications	6	K51.5
K51.511	Left sided colitis with rectal bleeding	7	K51.51
K51.512	Left sided colitis with intestinal obstruction	7	K51.51
K51.513	Left sided colitis with fistula	7	K51.51
K51.514	Left sided colitis with abscess	7	K51.51
K51.518	Left sided colitis with other complication	7	K51.51
K51.519	Left sided colitis with unspecified complications	7	K51.51
K51.8	Other ulcerative colitis	5	K51
K51.80	Other ulcerative colitis without complications	6	K51.8
K51.81	Other ulcerative colitis with complications	6	K51.8
K51.811	Other ulcerative colitis with rectal bleeding	7	K51.81
K51.812	Other ulcerative colitis with intestinal obstruction	7	K51.81
K51.813	Other ulcerative colitis with fistula	7	K51.81
K51.814	Other ulcerative colitis with abscess	7	K51.81
K51.818	Other ulcerative colitis with other complication	7	K51.81
K51.819	Other ulcerative colitis with unspecified complications	7	K51.81
K51.9	Ulcerative colitis, unspecified	5	K51
K51.90	Ulcerative colitis, unspecified, without complications	6	K51.9
K51.91	Ulcerative colitis, unspecified, with complications	6	K51.9
K51.911	Ulcerative colitis, unspecified with rectal bleeding	7	K51.91
K51.912	Ulcerative colitis, unspecified with intestinal obstruction	7	K51.91
K51.913	Ulcerative colitis, unspecified with fistula	7	K51.91
K51.914	Ulcerative colitis, unspecified with abscess	7	K51.91
K51.918	Ulcerative colitis, unspecified with other complication	7	K51.91
K51.919	Ulcerative colitis, unspecified with unspecified complications	7	K51.91
K52	Other and unspecified noninfective gastroenteritis and colitis	4	K50-K52
K52.0	Gastroenteritis and colitis due to radiation	5	K52
K52.1	Toxic gastroenteritis and colitis	5	K52
K52.2	Allergic and dietetic gastroenteritis and colitis	5	K52
K52.21	Food protein-induced enterocolitis syndrome	6	K52.2
K52.22	Food protein-induced enteropathy	6	K52.2
K52.29	Other allergic and dietetic gastroenteritis and colitis	6	K52.2
K52.3	Indeterminate colitis	5	K52
K52.8	Other specified noninfective gastroenteritis and colitis	5	K52
K52.81	Eosinophilic gastritis or gastroenteritis	6	K52.8
K52.82	Eosinophilic colitis	6	K52.8
K52.83	Microscopic colitis	6	K52.8
K52.831	Collagenous colitis	7	K52.83
K52.832	Lymphocytic colitis	7	K52.83
K52.838	Other microscopic colitis	7	K52.83
K52.839	Microscopic colitis, unspecified	7	K52.83
K52.89	Other specified noninfective gastroenteritis and colitis	6	K52.8
K52.9	Noninfective gastroenteritis and colitis, unspecified	5	K52
K55	Vascular disorders of intestine	4	K55-K64
K55.0	Acute vascular disorders of intestine	5	K55
K55.01	Acute (reversible) ischemia of small intestine	6	K55.0
K55.011	Focal (segmental) acute (reversible) ischemia of small intestine	7	K55.01
K55.012	Diffuse acute (reversible) ischemia of small intestine	7	K55.01
K55.019	Acute (reversible) ischemia of small intestine, extent unspecified	7	K55.01
K55.02	Acute infarction of small intestine	6	K55.0
K55.021	Focal (segmental) acute infarction of small intestine	7	K55.02
K55.022	Diffuse acute infarction of small intestine	7	K55.02
K55.029	Acute infarction of small intestine, extent unspecified	7	K55.02
K55.03	Acute (reversible) ischemia of large intestine	6	K55.0
K55.031	Focal (segmental) acute (reversible) ischemia of large intestine	7	K55.03
K55.032	Diffuse acute (reversible) ischemia of large intestine	7	K55.03
K55.039	Acute (reversible) ischemia of large intestine, extent unspecified	7	K55.03
K55.04	Acute infarction of large intestine	6	K55.0
K55.041	Focal (segmental) acute infarction of large intestine	7	K55.04
K55.042	Diffuse acute infarction of large intestine	7	K55.04
K55.049	Acute infarction of large intestine, extent unspecified	7	K55.04
K55.05	Acute (reversible) ischemia of intestine, part unspecified	6	K55.0
K55.051	Focal (segmental) acute (reversible) ischemia of intestine, part unspecified	7	K55.05
K55.052	Diffuse acute (reversible) ischemia of intestine, part unspecified	7	K55.05
K55.059	Acute (reversible) ischemia of intestine, part and extent unspecified	7	K55.05
K55.06	Acute infarction of intestine, part unspecified	6	K55.0
K55.061	Focal (segmental) acute infarction of intestine, part unspecified	7	K55.06
K55.062	Diffuse acute infarction of intestine, part unspecified	7	K55.06
K55.069	Acute infarction of intestine, part and extent unspecified	7	K55.06
K55.1	Chronic vascular disorders of intestine	5	K55
K55.2	Angiodysplasia of colon	5	K55
K55.20	Angiodysplasia of colon without hemorrhage	6	K55.2
K55.21	Angiodysplasia of colon with hemorrhage	6	K55.2
K55.3	Necrotizing enterocolitis	5	K55
K55.30	Necrotizing enterocolitis, unspecified	6	K55.3
K55.31	Stage 1 necrotizing enterocolitis	6	K55.3
K55.32	Stage 2 necrotizing enterocolitis	6	K55.3
K55.33	Stage 3 necrotizing enterocolitis	6	K55.3
K55.8	Other vascular disorders of intestine	5	K55
K55.9	Vascular disorder of intestine, unspecified	5	K55
K55-K64	Other diseases of intestines	3	K00-K95
K56	Paralytic ileus and intestinal obstruction without hernia	4	K55-K64
K56.0	Paralytic ileus	5	K56
K56.1	Intussusception	5	K56
K56.2	Volvulus	5	K56
K56.3	Gallstone ileus	5	K56
K56.4	Other impaction of intestine	5	K56
K56.41	Fecal impaction	6	K56.4
K56.49	Other impaction of intestine	6	K56.4
K56.5	Intestinal adhesions [bands] with obstruction (postinfection)	5	K56
K56.50	Intestinal adhesions [bands], unspecified as to partial versus complete obstruction	6	K56.5
K56.51	Intestinal adhesions [bands], with partial obstruction	6	K56.5
K56.52	Intestinal adhesions [bands] with complete obstruction	6	K56.5
K56.6	Other and unspecified intestinal obstruction	5	K56
K56.60	Unspecified intestinal obstruction	6	K56.6
K56.600	Partial intestinal obstruction, unspecified as to cause	7	K56.60
K56.601	Complete intestinal obstruction, unspecified as to cause	7	K56.60
K56.609	Unspecified intestinal obstruction, unspecified as to partial versus complete obstruction	7	K56.60
K56.69	Other intestinal obstruction	6	K56.6
K56.690	Other partial intestinal obstruction	7	K56.69
K56.691	Other complete intestinal obstruction	7	K56.69
K56.699	Other intestinal obstruction unspecified as to partial versus complete obstruction	7	K56.69
K56.7	Ileus, unspecified	5	K56
K57	Diverticular disease of intestine	4	K55-K64
K57.0	Diverticulitis of small intestine with perforation and abscess	5	K57
K57.00	Diverticulitis of small intestine with perforation and abscess without bleeding	6	K57.0
K57.01	Diverticulitis of small intestine with perforation and abscess with bleeding	6	K57.0
K57.1	Diverticular disease of small intestine without perforation or abscess	5	K57
K57.10	Diverticulosis of small intestine without perforation or abscess without bleeding	6	K57.1
K57.11	Diverticulosis of small intestine without perforation or abscess with bleeding	6	K57.1
K57.12	Diverticulitis of small intestine without perforation or abscess without bleeding	6	K57.1
K57.13	Diverticulitis of small intestine without perforation or abscess with bleeding	6	K57.1
K57.2	Diverticulitis of large intestine with perforation and abscess	5	K57
K57.20	Diverticulitis of large intestine with perforation and abscess without bleeding	6	K57.2
K57.21	Diverticulitis of large intestine with perforation and abscess with bleeding	6	K57.2
K57.3	Diverticular disease of large intestine without perforation or abscess	5	K57
K57.30	Diverticulosis of large intestine without perforation or abscess without bleeding	6	K57.3
K57.31	Diverticulosis of large intestine without perforation or abscess with bleeding	6	K57.3
K57.32	Diverticulitis of large intestine without perforation or abscess without bleeding	6	K57.3
K57.33	Diverticulitis of large intestine without perforation or abscess with bleeding	6	K57.3
K57.4	Diverticulitis of both small and large intestine with perforation and abscess	5	K57
K57.40	Diverticulitis of both small and large intestine with perforation and abscess without bleeding	6	K57.4
K57.41	Diverticulitis of both small and large intestine with perforation and abscess with bleeding	6	K57.4
K57.5	Diverticular disease of both small and large intestine without perforation or abscess	5	K57
K57.50	Diverticulosis of both small and large intestine without perforation or abscess without bleeding	6	K57.5
K57.51	Diverticulosis of both small and large intestine without perforation or abscess with bleeding	6	K57.5
K57.52	Diverticulitis of both small and large intestine without perforation or abscess without bleeding	6	K57.5
K57.53	Diverticulitis of both small and large intestine without perforation or abscess with bleeding	6	K57.5
K57.8	Diverticulitis of intestine, part unspecified, with perforation and abscess	5	K57
K57.80	Diverticulitis of intestine, part unspecified, with perforation and abscess without bleeding	6	K57.8
K57.81	Diverticulitis of intestine, part unspecified, with perforation and abscess with bleeding	6	K57.8
K57.9	Diverticular disease of intestine, part unspecified, without perforation or abscess	5	K57
K57.90	Diverticulosis of intestine, part unspecified, without perforation or abscess without bleeding	6	K57.9
K57.91	Diverticulosis of intestine, part unspecified, without perforation or abscess with bleeding	6	K57.9
K57.92	Diverticulitis of intestine, part unspecified, without perforation or abscess without bleeding	6	K57.9
K57.93	Diverticulitis of intestine, part unspecified, without perforation or abscess with bleeding	6	K57.9
K58	Irritable bowel syndrome	4	K55-K64
K58.0	Irritable bowel syndrome with diarrhea	5	K58
K58.1	Irritable bowel syndrome with constipation	5	K58
K58.2	Mixed irritable bowel syndrome	5	K58
K58.8	Other irritable bowel syndrome	5	K58
K58.9	Irritable bowel syndrome, unspecified	5	K58
K59	Other functional intestinal disorders	4	K55-K64
K59.0	Constipation	5	K59
K59.00	Constipation, unspecified	6	K59.0
K59.01	Slow transit constipation	6	K59.0
K59.02	Outlet dysfunction constipation	6	K59.0
K59.03	Drug induced constipation	6	K59.0
K59.04	Chronic idiopathic constipation	6	K59.0
K59.09	Other constipation	6	K59.0
K59.1	Functional diarrhea	5	K59
K59.2	Neurogenic bowel, not elsewhere classified	5	K59
K59.3	Megacolon, not elsewhere classified	5	K59
K59.31	Toxic megacolon	6	K59.3
K59.39	Other megacolon	6	K59.3
K59.4	Anal spasm	5	K59
K59.8	Other specified functional intestinal disorders	5	K59
K59.81	Ogilvie syndrome	6	K59.8
K59.89	Other specified functional intestinal disorders	6	K59.8
K59.9	Functional intestinal disorder, unspecified	5	K59
K60	Fissure and fistula of anal and rectal regions	4	K55-K64
K60.0	Acute anal fissure	5	K60
K60.1	Chronic anal fissure	5	K60
K60.2	Anal fissure, unspecified	5	K60
K60.3	Anal fistula	5	K60
K60.30	Anal fistula, unspecified	6	K60.3
K60.31	Anal fistula, simple	6	K60.3
K60.311	Anal fistula, simple, initial	7	K60.31
K60.312	Anal fistula, simple, persistent	7	K60.31
K60.313	Anal fistula, simple, recurrent	7	K60.31
K60.319	Anal fistula, simple, unspecified	7	K60.31
K60.32	Anal fistula, complex	6	K60.3
K60.321	Anal fistula, complex, initial	7	K60.32
K60.322	Anal fistula, complex, persistent	7	K60.32
K60.323	Anal fistula, complex, recurrent	7	K60.32
K60.329	Anal fistula, complex, unspecified	7	K60.32
K60.4	Rectal fistula	5	K60
K60.40	Rectal fistula, unspecified	6	K60.4
K60.41	Rectal fistula, simple	6	K60.4
K60.411	Rectal fistula, simple, initial	7	K60.41
K60.412	Rectal fistula, simple, persistent	7	K60.41
K60.413	Rectal fistula, simple, recurrent	7	K60.41
K60.419	Rectal fistula, simple, unspecified	7	K60.41
K60.42	Rectal fistula, complex	6	K60.4
K60.421	Rectal fistula, complex, initial	7	K60.42
K60.422	Rectal fistula, complex, persistent	7	K60.42
K60.423	Rectal fistula, complex, recurrent	7	K60.42
K60.429	Rectal fistula, complex, unspecified	7	K60.42
K60.5	Anorectal fistula	5	K60
K60.50	Anorectal fistula, unspecified	6	K60.5
K60.51	Anorectal fistula, simple	6	K60.5
K60.511	Anorectal fistula, simple, initial	7	K60.51
K60.512	Anorectal fistula, simple, persistent	7	K60.51
K60.513	Anorectal fistula, simple, recurrent	7	K60.51
K60.519	Anorectal fistula, simple, unspecified	7	K60.51
K60.52	Anorectal fistula, complex	6	K60.5
K60.521	Anorectal fistula, complex, initial	7	K60.52
K60.522	Anorectal fistula, complex, persistent	7	K60.52
K60.523	Anorectal fistula, complex, recurrent	7	K60.52
K60.529	Anorectal fistula, complex, unspecified	7	K60.52
K61	Abscess of anal and rectal regions	4	K55-K64
K61.0	Anal abscess	5	K61
K61.1	Rectal abscess	5	K61
K61.2	Anorectal abscess	5	K61
K61.3	Ischiorectal abscess	5	K61
K61.31	Horseshoe abscess	6	K61.3
K61.39	Other ischiorectal abscess	6	K61.3
K61.4	Intrasphincteric abscess	5	K61
K61.5	Supralevator abscess	5	K61
K62	Other diseases of anus and rectum	4	K55-K64
K62.0	Anal polyp	5	K62
K62.1	Rectal polyp	5	K62
K62.2	Anal prolapse	5	K62
K62.3	Rectal prolapse	5	K62
K62.4	Stenosis of anus and rectum	5	K62
K62.5	Hemorrhage of anus and rectum	5	K62
K62.6	Ulcer of anus and rectum	5	K62
K62.7	Radiation proctitis	5	K62
K62.8	Other specified diseases of anus and rectum	5	K62
K62.81	Anal sphincter tear (healed) (nontraumatic) (old)	6	K62.8
K62.82	Dysplasia of anus	6	K62.8
K62.89	Other specified diseases of anus and rectum	6	K62.8
K62.9	Disease of anus and rectum, unspecified	5	K62
K63	Other diseases of intestine	4	K55-K64
K63.0	Abscess of intestine	5	K63
K63.1	Perforation of intestine (nontraumatic)	5	K63
K63.2	Fistula of intestine	5	K63
K63.3	Ulcer of intestine	5	K63
K63.4	Enteroptosis	5	K63
K63.5	Polyp of colon	5	K63
K63.8	Other specified diseases of intestine	5	K63
K63.81	Dieulafoy lesion of intestine	6	K63.8
K63.82	Intestinal microbial overgrowth	6	K63.8
K63.821	Small intestinal bacterial overgrowth	7	K63.82
K63.8211	Small intestinal bacterial overgrowth, hydrogen-subtype	8	K63.821
K63.8212	Small intestinal bacterial overgrowth, hydrogen sulfide-subtype	8	K63.821
K63.8219	Small intestinal bacterial overgrowth, unspecified	8	K63.821
K63.822	Small intestinal fungal overgrowth	7	K63.82
K63.829	Intestinal methanogen overgrowth, unspecified	7	K63.82
K63.89	Other specified diseases of intestine	6	K63.8
K63.9	Disease of intestine, unspecified	5	K63
K64	Hemorrhoids and perianal venous thrombosis	4	K55-K64
K64.0	First degree hemorrhoids	5	K64
K64.1	Second degree hemorrhoids	5	K64
K64.2	Third degree hemorrhoids	5	K64
K64.3	Fourth degree hemorrhoids	5	K64
K64.4	Residual hemorrhoidal skin tags	5	K64
K64.5	Perianal venous thrombosis	5	K64
K64.8	Other hemorrhoids	5	K64
K64.9	Unspecified hemorrhoids	5	K64
K65	Peritonitis	4	K65-K68
K65.0	Generalized (acute) peritonitis	5	K65
K65.1	Peritoneal abscess	5	K65
K65.2	Spontaneous bacterial peritonitis	5	K65
K65.3	Choleperitonitis	5	K65
K65.4	Sclerosing mesenteritis	5	K65
K65.8	Other peritonitis	5	K65
K65.9	Peritonitis, unspecified	5	K65
K65-K68	Diseases of peritoneum and retroperitoneum	3	K00-K95
K66	Other disorders of peritoneum	4	K65-K68
K66.0	Peritoneal adhesions (postprocedural) (postinfection)	5	K66
K66.1	Hemoperitoneum	5	K66
K66.8	Other specified disorders of peritoneum	5	K66
K66.9	Disorder of peritoneum, unspecified	5	K66
K67	Disorders of peritoneum in infectious diseases classified elsewhere	4	K65-K68
K68	Disorders of retroperitoneum	4	K65-K68
K68.1	Retroperitoneal abscess	5	K68
K68.11	Postprocedural retroperitoneal abscess	6	K68.1
K68.12	Psoas muscle abscess	6	K68.1
K68.19	Other retroperitoneal abscess	6	K68.1
K68.2	Retroperitoneal fibrosis	5	K68
K68.3	Retroperitoneal hematoma	5	K68
K68.9	Other disorders of retroperitoneum	5	K68
K70	Alcoholic liver disease	4	K70-K77
K70.0	Alcoholic fatty liver	5	K70
K70.1	Alcoholic hepatitis	5	K70
K70.10	Alcoholic hepatitis without ascites	6	K70.1
K70.11	Alcoholic hepatitis with ascites	6	K70.1
K70.2	Alcoholic fibrosis and sclerosis of liver	5	K70
K70.3	Alcoholic cirrhosis of liver	5	K70
K70.30	Alcoholic cirrhosis of liver without ascites	6	K70.3
K70.31	Alcoholic cirrhosis of liver with ascites	6	K70.3
K70.4	Alcoholic hepatic failure	5	K70
K70.40	Alcoholic hepatic failure without coma	6	K70.4
K70.41	Alcoholic hepatic failure with coma	6	K70.4
K70.9	Alcoholic liver disease, unspecified	5	K70
K70-K77	Diseases of liver	3	K00-K95
K71	Toxic liver disease	4	K70-K77
K71.0	Toxic liver disease with cholestasis	5	K71
K71.1	Toxic liver disease with hepatic necrosis	5	K71
K71.10	Toxic liver disease with hepatic necrosis, without coma	6	K71.1
K71.11	Toxic liver disease with hepatic necrosis, with coma	6	K71.1
K71.2	Toxic liver disease with acute hepatitis	5	K71
K71.3	Toxic liver disease with chronic persistent hepatitis	5	K71
K71.4	Toxic liver disease with chronic lobular hepatitis	5	K71
K71.5	Toxic liver disease with chronic active hepatitis	5	K71
K71.50	Toxic liver disease with chronic active hepatitis without ascites	6	K71.5
K71.51	Toxic liver disease with chronic active hepatitis with ascites	6	K71.5
K71.6	Toxic liver disease with hepatitis, not elsewhere classified	5	K71
K71.7	Toxic liver disease with fibrosis and cirrhosis of liver	5	K71
K71.8	Toxic liver disease with other disorders of liver	5	K71
K71.9	Toxic liver disease, unspecified	5	K71
K72	Hepatic failure, not elsewhere classified	4	K70-K77
K72.0	Acute and subacute hepatic failure	5	K72
K72.00	Acute and subacute hepatic failure without coma	6	K72.0
K72.01	Acute and subacute hepatic failure with coma	6	K72.0
K72.1	Chronic hepatic failure	5	K72
K72.10	Chronic hepatic failure without coma	6	K72.1
K72.11	Chronic hepatic failure with coma	6	K72.1
K72.9	Hepatic failure, unspecified	5	K72
K72.90	Hepatic failure, unspecified without coma	6	K72.9
K72.91	Hepatic failure, unspecified with coma	6	K72.9
K73	Chronic hepatitis, not elsewhere classified	4	K70-K77
K73.0	Chronic persistent hepatitis, not elsewhere classified	5	K73
K73.1	Chronic lobular hepatitis, not elsewhere classified	5	K73
K73.2	Chronic active hepatitis, not elsewhere classified	5	K73
K73.8	Other chronic hepatitis, not elsewhere classified	5	K73
K73.9	Chronic hepatitis, unspecified	5	K73
K74	Fibrosis and cirrhosis of liver	4	K70-K77
K74.0	Hepatic fibrosis	5	K74
K74.00	Hepatic fibrosis, unspecified	6	K74.0
K74.01	Hepatic fibrosis, early fibrosis	6	K74.0
K74.02	Hepatic fibrosis, advanced fibrosis	6	K74.0
K74.1	Hepatic sclerosis	5	K74
K74.2	Hepatic fibrosis with hepatic sclerosis	5	K74
K74.3	Primary biliary cirrhosis	5	K74
K74.4	Secondary biliary cirrhosis	5	K74
K74.5	Biliary cirrhosis, unspecified	5	K74
K74.6	Other and unspecified cirrhosis of liver	5	K74
K74.60	Unspecified cirrhosis of liver	6	K74.6
K74.69	Other cirrhosis of liver	6	K74.6
K75	Other inflammatory liver diseases	4	K70-K77
K75.0	Abscess of liver	5	K75
K75.1	Phlebitis of portal vein	5	K75
K75.2	Nonspecific reactive hepatitis	5	K75
K75.3	Granulomatous hepatitis, not elsewhere classified	5	K75
K75.4	Autoimmune hepatitis	5	K75
K75.8	Other specified inflammatory liver diseases	5	K75
K75.81	Nonalcoholic steatohepatitis (NASH)	6	K75.8
K75.89	Other specified inflammatory liver diseases	6	K75.8
K75.9	Inflammatory liver disease, unspecified	5	K75
K76	Other diseases of liver	4	K70-K77
K76.0	Fatty (change of) liver, not elsewhere classified	5	K76
K76.1	Chronic passive congestion of liver	5	K76
K76.2	Central hemorrhagic necrosis of liver	5	K76
K76.3	Infarction of liver	5	K76
K76.4	Peliosis hepatis	5	K76
K76.5	Hepatic veno-occlusive disease	5	K76
K76.6	Portal hypertension	5	K76
K76.7	Hepatorenal syndrome	5	K76
K76.8	Other specified diseases of liver	5	K76
K76.81	Hepatopulmonary syndrome	6	K76.8
K76.82	Hepatic encephalopathy	6	K76.8
K76.89	Other specified diseases of liver	6	K76.8
K76.9	Liver disease, unspecified	5	K76
K77	Liver disorders in diseases classified elsewhere	4	K70-K77
K80	Cholelithiasis	4	K80-K87
K80.0	Calculus of gallbladder with acute cholecystitis	5	K80
K80.00	Calculus of gallbladder with acute cholecystitis without obstruction	6	K80.0
K80.01	Calculus of gallbladder with acute cholecystitis with obstruction	6	K80.0
K80.1	Calculus of gallbladder with other cholecystitis	5	K80
K80.10	Calculus of gallbladder with chronic cholecystitis without obstruction	6	K80.1
K80.11	Calculus of gallbladder with chronic cholecystitis with obstruction	6	K80.1
K80.12	Calculus of gallbladder with acute and chronic cholecystitis without obstruction	6	K80.1
K80.13	Calculus of gallbladder with acute and chronic cholecystitis with obstruction	6	K80.1
K80.18	Calculus of gallbladder with other cholecystitis without obstruction	6	K80.1
K80.19	Calculus of gallbladder with other cholecystitis with obstruction	6	K80.1
K80.2	Calculus of gallbladder without cholecystitis	5	K80
K80.20	Calculus of gallbladder without cholecystitis without obstruction	6	K80.2
K80.21	Calculus of gallbladder without cholecystitis with obstruction	6	K80.2
K80.3	Calculus of bile duct with cholangitis	5	K80
K80.30	Calculus of bile duct with cholangitis, unspecified, without obstruction	6	K80.3
K80.31	Calculus of bile duct with cholangitis, unspecified, with obstruction	6	K80.3
K80.32	Calculus of bile duct with acute cholangitis without obstruction	6	K80.3
K80.33	Calculus of bile duct with acute cholangitis with obstruction	6	K80.3
K80.34	Calculus of bile duct with chronic cholangitis without obstruction	6	K80.3
K80.35	Calculus of bile duct with chronic cholangitis with obstruction	6	K80.3
K80.36	Calculus of bile duct with acute and chronic cholangitis without obstruction	6	K80.3
K80.37	Calculus of bile duct with acute and chronic cholangitis with obstruction	6	K80.3
K80.4	Calculus of bile duct with cholecystitis	5	K80
K80.40	Calculus of bile duct with cholecystitis, unspecified, without obstruction	6	K80.4
K80.41	Calculus of bile duct with cholecystitis, unspecified, with obstruction	6	K80.4
K80.42	Calculus of bile duct with acute cholecystitis without obstruction	6	K80.4
K80.43	Calculus of bile duct with acute cholecystitis with obstruction	6	K80.4
K80.44	Calculus of bile duct with chronic cholecystitis without obstruction	6	K80.4
K80.45	Calculus of bile duct with chronic cholecystitis with obstruction	6	K80.4
K80.46	Calculus of bile duct with acute and chronic cholecystitis without obstruction	6	K80.4
K80.47	Calculus of bile duct with acute and chronic cholecystitis with obstruction	6	K80.4
K80.5	Calculus of bile duct without cholangitis or cholecystitis	5	K80
K80.50	Calculus of bile duct without cholangitis or cholecystitis without obstruction	6	K80.5
K80.51	Calculus of bile duct without cholangitis or cholecystitis with obstruction	6	K80.5
K80.6	Calculus of gallbladder and bile duct with cholecystitis	5	K80
K80.60	Calculus of gallbladder and bile duct with cholecystitis, unspecified, without obstruction	6	K80.6
K80.61	Calculus of gallbladder and bile duct with cholecystitis, unspecified, with obstruction	6	K80.6
K80.62	Calculus of gallbladder and bile duct with acute cholecystitis without obstruction	6	K80.6
K80.63	Calculus of gallbladder and bile duct with acute cholecystitis with obstruction	6	K80.6
K80.64	Calculus of gallbladder and bile duct with chronic cholecystitis without obstruction	6	K80.6
K80.65	Calculus of gallbladder and bile duct with chronic cholecystitis with obstruction	6	K80.6
K80.66	Calculus of gallbladder and bile duct with acute and chronic cholecystitis without obstruction	6	K80.6
K80.67	Calculus of gallbladder and bile duct with acute and chronic cholecystitis with obstruction	6	K80.6
K80.7	Calculus of gallbladder and bile duct without cholecystitis	5	K80
K80.70	Calculus of gallbladder and bile duct without cholecystitis without obstruction	6	K80.7
K80.71	Calculus of gallbladder and bile duct without cholecystitis with obstruction	6	K80.7
K80.8	Other cholelithiasis	5	K80
K80.80	Other cholelithiasis without obstruction	6	K80.8
K80.81	Other cholelithiasis with obstruction	6	K80.8
K80-K87	Disorders of gallbladder, biliary tract and pancreas	3	K00-K95
K81	Cholecystitis	4	K80-K87
K81.0	Acute cholecystitis	5	K81
K81.1	Chronic cholecystitis	5	K81
K81.2	Acute cholecystitis with chronic cholecystitis	5	K81
K81.9	Cholecystitis, unspecified	5	K81
K82	Other diseases of gallbladder	4	K80-K87
K82.0	Obstruction of gallbladder	5	K82
K82.1	Hydrops of gallbladder	5	K82
K82.2	Perforation of gallbladder	5	K82
K82.3	Fistula of gallbladder	5	K82
K82.4	Cholesterolosis of gallbladder	5	K82
K82.8	Other specified diseases of gallbladder	5	K82
K82.9	Disease of gallbladder, unspecified	5	K82
K82.A	Disorders of gallbladder in diseases classified elsewhere	5	K82
K82.A1	Gangrene of gallbladder in cholecystitis	6	K82.A
K82.A2	Perforation of gallbladder in cholecystitis	6	K82.A
K83	Other diseases of biliary tract	4	K80-K87
K83.0	Cholangitis	5	K83
K83.01	Primary sclerosing cholangitis	6	K83.0
K83.09	Other cholangitis	6	K83.0
K83.1	Obstruction of bile duct	5	K83
K83.2	Perforation of bile duct	5	K83
K83.3	Fistula of bile duct	5	K83
K83.4	Spasm of sphincter of Oddi	5	K83
K83.5	Biliary cyst	5	K83
K83.8	Other specified diseases of biliary tract	5	K83
K83.9	Disease of biliary tract, unspecified	5	K83
K85	Acute pancreatitis	4	K80-K87
K85.0	Idiopathic acute pancreatitis	5	K85
K85.00	Idiopathic acute pancreatitis without necrosis or infection	6	K85.0
K85.01	Idiopathic acute pancreatitis with uninfected necrosis	6	K85.0
K85.02	Idiopathic acute pancreatitis with infected necrosis	6	K85.0
K85.1	Biliary acute pancreatitis	5	K85
K85.10	Biliary acute pancreatitis without necrosis or infection	6	K85.1
K85.11	Biliary acute pancreatitis with uninfected necrosis	6	K85.1
K85.12	Biliary acute pancreatitis with infected necrosis	6	K85.1
K85.2	Alcohol induced acute pancreatitis	5	K85
K85.20	Alcohol induced acute pancreatitis without necrosis or infection	6	K85.2
K85.21	Alcohol induced acute pancreatitis with uninfected necrosis	6	K85.2
K85.22	Alcohol induced acute pancreatitis with infected necrosis	6	K85.2
K85.3	Drug induced acute pancreatitis	5	K85
K85.30	Drug induced acute pancreatitis without necrosis or infection	6	K85.3
K85.31	Drug induced acute pancreatitis with uninfected necrosis	6	K85.3
K85.32	Drug induced acute pancreatitis with infected necrosis	6	K85.3
K85.8	Other acute pancreatitis	5	K85
K85.80	Other acute pancreatitis without necrosis or infection	6	K85.8
K85.81	Other acute pancreatitis with uninfected necrosis	6	K85.8
K85.82	Other acute pancreatitis with infected necrosis	6	K85.8
K85.9	Acute pancreatitis, unspecified	5	K85
K85.90	Acute pancreatitis without necrosis or infection, unspecified	6	K85.9
K85.91	Acute pancreatitis with uninfected necrosis, unspecified	6	K85.9
K85.92	Acute pancreatitis with infected necrosis, unspecified	6	K85.9
K86	Other diseases of pancreas	4	K80-K87
K86.0	Alcohol-induced chronic pancreatitis	5	K86
K86.1	Other chronic pancreatitis	5	K86
K86.2	Cyst of pancreas	5	K86
K86.3	Pseudocyst of pancreas	5	K86
K86.8	Other specified diseases of pancreas	5	K86
K86.81	Exocrine pancreatic insufficiency	6	K86.8
K86.89	Other specified diseases of pancreas	6	K86.8
K86.9	Disease of pancreas, unspecified	5	K86
K87	Disorders of gallbladder, biliary tract and pancreas in diseases classified elsewhere	4	K80-K87
K90	Intestinal malabsorption	4	K90-K95
K90.0	Celiac disease	5	K90
K90.1	Tropical sprue	5	K90
K90.2	Blind loop syndrome, not elsewhere classified	5	K90
K90.3	Pancreatic steatorrhea	5	K90
K90.4	Other malabsorption due to intolerance	5	K90
K90.41	Non-celiac gluten sensitivity	6	K90.4
K90.49	Malabsorption due to intolerance, not elsewhere classified	6	K90.4
K90.8	Other intestinal malabsorption	5	K90
K90.81	Whipple's disease	6	K90.8
K90.82	Short bowel syndrome	6	K90.8
K90.821	Short bowel syndrome with colon in continuity	7	K90.82
K90.822	Short bowel syndrome without colon in continuity	7	K90.82
K90.829	Short bowel syndrome, unspecified	7	K90.82
K90.83	Intestinal failure	6	K90.8
K90.89	Other intestinal malabsorption	6	K90.8
K90.9	Intestinal malabsorption, unspecified	5	K90
K90-K95	Other diseases of the digestive system	3	K00-K95
K91	Intraoperative and postprocedural complications and disorders of digestive system, not elsewhere classified	4	K90-K95
K91.0	Vomiting following gastrointestinal surgery	5	K91
K91.1	Postgastric surgery syndromes	5	K91
K91.2	Postsurgical malabsorption, not elsewhere classified	5	K91
K91.3	Postprocedural intestinal obstruction	5	K91
K91.30	Postprocedural intestinal obstruction, unspecified as to partial versus complete	6	K91.3
K91.31	Postprocedural partial intestinal obstruction	6	K91.3
K91.32	Postprocedural complete intestinal obstruction	6	K91.3
K91.5	Postcholecystectomy syndrome	5	K91
K91.6	Intraoperative hemorrhage and hematoma of a digestive system organ or structure complicating a procedure	5	K91
K91.61	Intraoperative hemorrhage and hematoma of a digestive system organ or structure complicating a digestive system procedure	6	K91.6
K91.62	Intraoperative hemorrhage and hematoma of a digestive system organ or structure complicating other procedure	6	K91.6
K91.7	Accidental puncture and laceration of a digestive system organ or structure during a procedure	5	K91
K91.71	Accidental puncture and laceration of a digestive system organ or structure during a digestive system procedure	6	K91.7
K91.72	Accidental puncture and laceration of a digestive system organ or structure during other procedure	6	K91.7
K91.8	Other intraoperative and postprocedural complications and disorders of digestive system	5	K91
K91.81	Other intraoperative complications of digestive system	6	K91.8
K91.82	Postprocedural hepatic failure	6	K91.8
K91.83	Postprocedural hepatorenal syndrome	6	K91.8
K91.84	Postprocedural hemorrhage of a digestive system organ or structure following a procedure	6	K91.8
K91.840	Postprocedural hemorrhage of a digestive system organ or structure following a digestive system procedure	7	K91.84
K91.841	Postprocedural hemorrhage of a digestive system organ or structure following other procedure	7	K91.84
K91.85	Complications of intestinal pouch	6	K91.8
K91.850	Pouchitis	7	K91.85
K91.858	Other complications of intestinal pouch	7	K91.85
K91.86	Retained cholelithiasis following cholecystectomy	6	K91.8
K91.87	Postprocedural hematoma and seroma of a digestive system organ or structure following a procedure	6	K91.8
K91.870	Postprocedural hematoma of a digestive system organ or structure following a digestive system procedure	7	K91.87
K91.871	Postprocedural hematoma of a digestive system organ or structure following other procedure	7	K91.87
K91.872	Postprocedural seroma of a digestive system organ or structure following a digestive system procedure	7	K91.87
K91.873	Postprocedural seroma of a digestive system organ or structure following other procedure	7	K91.87
K91.89	Other postprocedural complications and disorders of digestive system	6	K91.8
K92	Other diseases of digestive system	4	K90-K95
K92.0	Hematemesis	5	K92
K92.1	Melena	5	K92
K92.2	Gastrointestinal hemorrhage, unspecified	5	K92
K92.8	Other specified diseases of the digestive system	5	K92
K92.81	Gastrointestinal mucositis (ulcerative)	6	K92.8
K92.89	Other specified diseases of the digestive system	6	K92.8
K92.9	Disease of digestive system, unspecified	5	K92
K94	Complications of artificial openings of the digestive system	4	K90-K95
K94.0	Colostomy complications	5	K94
K94.00	Colostomy complication, unspecified	6	K94.0
K94.01	Colostomy hemorrhage	6	K94.0
K94.02	Colostomy infection	6	K94.0
K94.03	Colostomy malfunction	6	K94.0
K94.09	Other complications of colostomy	6	K94.0
K94.1	Enterostomy complications	5	K94
K94.10	Enterostomy complication, unspecified	6	K94.1
K94.11	Enterostomy hemorrhage	6	K94.1
K94.12	Enterostomy infection	6	K94.1
K94.13	Enterostomy malfunction	6	K94.1
K94.19	Other complications of enterostomy	6	K94.1
K94.2	Gastrostomy complications	5	K94
K94.20	Gastrostomy complication, unspecified	6	K94.2
K94.21	Gastrostomy hemorrhage	6	K94.2
K94.22	Gastrostomy infection	6	K94.2
K94.23	Gastrostomy malfunction	6	K94.2
K94.29	Other complications of gastrostomy	6	K94.2
K94.3	Esophagostomy complications	5	K94
K94.30	Esophagostomy complications, unspecified	6	K94.3
K94.31	Esophagostomy hemorrhage	6	K94.3
K94.32	Esophagostomy infection	6	K94.3
K94.33	Esophagostomy malfunction	6	K94.3
K94.39	Other complications of esophagostomy	6	K94.3
K95	Complications of bariatric procedures	4	K90-K95
K95.0	Complications of gastric band procedure	5	K95
K95.01	Infection due to gastric band procedure	6	K95.0
K95.09	Other complications of gastric band procedure	6	K95.0
K95.8	Complications of other bariatric procedure	5	K95
K95.81	Infection due to other bariatric procedure	6	K95.8
K95.89	Other complications of other bariatric procedure	6	K95.8
Kpneumoniae	Kpneumoniae	4	dummy2
L00	Staphylococcal scalded skin syndrome	4	L00-L08
L00	Staphylococcal scalded skin syndrome	4	Staphylococcus aureus
L00	Staphylococcal scalded skin syndrome	5	L00-L08
L00	Staphylococcal scalded skin syndrome	5	Staphylococcus aureus
L00-L08	Infections of the skin and subcutaneous tissue	3	L00-L99
L00-L99	Diseases of the skin and subcutaneous tissue	2	Root
L01	Impetigo	4	L00-L08
L01.0	Impetigo	5	L01
L01.00	Impetigo, unspecified	6	L01.0
L01.01	Non-bullous impetigo	6	L01.0
L01.02	Bockhart's impetigo	6	L01.0
L01.03	Bullous impetigo	6	L01.0
L01.09	Other impetigo	6	L01.0
L01.1	Impetiginization of other dermatoses	5	L01
L02	Cutaneous abscess, furuncle and carbuncle	4	L00-L08
L02.0	Cutaneous abscess, furuncle and carbuncle of face	5	L02
L02.01	Cutaneous abscess of face	6	L02.0
L02.02	Furuncle of face	6	L02.0
L02.03	Carbuncle of face	6	L02.0
L02.1	Cutaneous abscess, furuncle and carbuncle of neck	5	L02
L02.11	Cutaneous abscess of neck	6	L02.1
L02.12	Furuncle of neck	6	L02.1
L02.13	Carbuncle of neck	6	L02.1
L02.2	Cutaneous abscess, furuncle and carbuncle of trunk	5	L02
L02.21	Cutaneous abscess of trunk	6	L02.2
L02.211	Cutaneous abscess of abdominal wall	7	L02.21
L02.212	Cutaneous abscess of back [any part, except buttock]	7	L02.21
L02.213	Cutaneous abscess of chest wall	7	L02.21
L02.214	Cutaneous abscess of groin	7	L02.21
L02.215	Cutaneous abscess of perineum	7	L02.21
L02.216	Cutaneous abscess of umbilicus	7	L02.21
L02.219	Cutaneous abscess of trunk, unspecified	7	L02.21
L02.22	Furuncle of trunk	6	L02.2
L02.221	Furuncle of abdominal wall	7	L02.22
L02.222	Furuncle of back [any part, except buttock]	7	L02.22
L02.223	Furuncle of chest wall	7	L02.22
L02.224	Furuncle of groin	7	L02.22
L02.225	Furuncle of perineum	7	L02.22
L02.226	Furuncle of umbilicus	7	L02.22
L02.229	Furuncle of trunk, unspecified	7	L02.22
L02.23	Carbuncle of trunk	6	L02.2
L02.231	Carbuncle of abdominal wall	7	L02.23
L02.232	Carbuncle of back [any part, except buttock]	7	L02.23
L02.233	Carbuncle of chest wall	7	L02.23
L02.234	Carbuncle of groin	7	L02.23
L02.235	Carbuncle of perineum	7	L02.23
L02.236	Carbuncle of umbilicus	7	L02.23
L02.239	Carbuncle of trunk, unspecified	7	L02.23
L02.3	Cutaneous abscess, furuncle and carbuncle of buttock	5	L02
L02.31	Cutaneous abscess of buttock	6	L02.3
L02.32	Furuncle of buttock	6	L02.3
L02.33	Carbuncle of buttock	6	L02.3
L02.4	Cutaneous abscess, furuncle and carbuncle of limb	5	L02
L02.41	Cutaneous abscess of limb	6	L02.4
L02.42	Furuncle of limb	6	L02.4
L02.43	Carbuncle of limb	6	L02.4
L02.5	Cutaneous abscess, furuncle and carbuncle of hand	5	L02
L02.51	Cutaneous abscess of hand	6	L02.5
L02.52	Furuncle hand	6	L02.5
L02.53	Carbuncle of hand	6	L02.5
L02.6	Cutaneous abscess, furuncle and carbuncle of foot	5	L02
L02.61	Cutaneous abscess of foot	6	L02.6
L02.62	Furuncle of foot	6	L02.6
L02.63	Carbuncle of foot	6	L02.6
L02.8	Cutaneous abscess, furuncle and carbuncle of other sites	5	L02
L02.81	Cutaneous abscess of other sites	6	L02.8
L02.811	Cutaneous abscess of head [any part, except face]	7	L02.81
L02.818	Cutaneous abscess of other sites	7	L02.81
L02.82	Furuncle of other sites	6	L02.8
L02.821	Furuncle of head [any part, except face]	7	L02.82
L02.828	Furuncle of other sites	7	L02.82
L02.83	Carbuncle of other sites	6	L02.8
L02.831	Carbuncle of head [any part, except face]	7	L02.83
L02.838	Carbuncle of other sites	7	L02.83
L02.9	Cutaneous abscess, furuncle and carbuncle, unspecified	5	L02
L02.91	Cutaneous abscess, unspecified	6	L02.9
L02.92	Furuncle, unspecified	6	L02.9
L02.93	Carbuncle, unspecified	6	L02.9
L03	Cellulitis and acute lymphangitis	4	L00-L08
L03.0	Cellulitis and acute lymphangitis of finger and toe	5	L03
L03.01	Cellulitis of finger	6	L03.0
L03.02	Acute lymphangitis of finger	6	L03.0
L03.03	Cellulitis of toe	6	L03.0
L03.04	Acute lymphangitis of toe	6	L03.0
L03.1	Cellulitis and acute lymphangitis of other parts of limb	5	L03
L03.11	Cellulitis of other parts of limb	6	L03.1
L03.12	Acute lymphangitis of other parts of limb	6	L03.1
L03.2	Cellulitis and acute lymphangitis of face and neck	5	L03
L03.21	Cellulitis and acute lymphangitis of face	6	L03.2
L03.211	Cellulitis of face	7	L03.21
L03.212	Acute lymphangitis of face	7	L03.21
L03.213	Periorbital cellulitis	7	L03.21
L03.22	Cellulitis and acute lymphangitis of neck	6	L03.2
L03.221	Cellulitis of neck	7	L03.22
L03.222	Acute lymphangitis of neck	7	L03.22
L03.3	Cellulitis and acute lymphangitis of trunk	5	L03
L03.31	Cellulitis of trunk	6	L03.3
L03.311	Cellulitis of abdominal wall	7	L03.31
L03.312	Cellulitis of back [any part except buttock]	7	L03.31
L03.313	Cellulitis of chest wall	7	L03.31
L03.314	Cellulitis of groin	7	L03.31
L03.315	Cellulitis of perineum	7	L03.31
L03.316	Cellulitis of umbilicus	7	L03.31
L03.317	Cellulitis of buttock	7	L03.31
L03.319	Cellulitis of trunk, unspecified	7	L03.31
L03.32	Acute lymphangitis of trunk	6	L03.3
L03.321	Acute lymphangitis of abdominal wall	7	L03.32
L03.322	Acute lymphangitis of back [any part except buttock]	7	L03.32
L03.323	Acute lymphangitis of chest wall	7	L03.32
L03.324	Acute lymphangitis of groin	7	L03.32
L03.325	Acute lymphangitis of perineum	7	L03.32
L03.326	Acute lymphangitis of umbilicus	7	L03.32
L03.327	Acute lymphangitis of buttock	7	L03.32
L03.329	Acute lymphangitis of trunk, unspecified	7	L03.32
L03.8	Cellulitis and acute lymphangitis of other sites	5	L03
L03.81	Cellulitis of other sites	6	L03.8
L03.811	Cellulitis of head [any part, except face]	7	L03.81
L03.818	Cellulitis of other sites	7	L03.81
L03.89	Acute lymphangitis of other sites	6	L03.8
L03.891	Acute lymphangitis of head [any part, except face]	7	L03.89
L03.898	Acute lymphangitis of other sites	7	L03.89
L03.9	Cellulitis and acute lymphangitis, unspecified	5	L03
L03.90	Cellulitis, unspecified	6	L03.9
L03.91	Acute lymphangitis, unspecified	6	L03.9
L04	Acute lymphadenitis	4	L00-L08
L04.0	Acute lymphadenitis of face, head and neck	5	L04
L04.1	Acute lymphadenitis of trunk	5	L04
L04.2	Acute lymphadenitis of upper limb	5	L04
L04.3	Acute lymphadenitis of lower limb	5	L04
L04.8	Acute lymphadenitis of other sites	5	L04
L04.9	Acute lymphadenitis, unspecified	5	L04
L05	Pilonidal cyst and sinus	4	L00-L08
L05.0	Pilonidal cyst and sinus with abscess	5	L05
L05.01	Pilonidal cyst with abscess	6	L05.0
L05.02	Pilonidal sinus with abscess	6	L05.0
L05.9	Pilonidal cyst and sinus without abscess	5	L05
L05.91	Pilonidal cyst without abscess	6	L05.9
L05.92	Pilonidal sinus without abscess	6	L05.9
L08	Other local infections of skin and subcutaneous tissue	4	L00-L08
L08.0	Pyoderma	5	L08
L08.1	Erythrasma	5	L08
L08.8	Other specified local infections of the skin and subcutaneous tissue	5	L08
L08.81	Pyoderma vegetans	6	L08.8
L08.82	Omphalitis not of newborn	6	L08.8
L08.89	Other specified local infections of the skin and subcutaneous tissue	6	L08.8
L08.9	Local infection of the skin and subcutaneous tissue, unspecified	5	L08
L10	Pemphigus	4	L10-L14
L10.0	Pemphigus vulgaris	5	L10
L10.1	Pemphigus vegetans	5	L10
L10.2	Pemphigus foliaceous	5	L10
L10.3	Brazilian pemphigus [fogo selvagem]	5	L10
L10.4	Pemphigus erythematosus	5	L10
L10.5	Drug-induced pemphigus	5	L10
L10.8	Other pemphigus	5	L10
L10.81	Paraneoplastic pemphigus	6	L10.8
L10.89	Other pemphigus	6	L10.8
L10.9	Pemphigus, unspecified	5	L10
L10-L14	Bullous disorders	3	L00-L99
L11	Other acantholytic disorders	4	L10-L14
L11.0	Acquired keratosis follicularis	5	L11
L11.1	Transient acantholytic dermatosis [Grover]	5	L11
L11.8	Other specified acantholytic disorders	5	L11
L11.9	Acantholytic disorder, unspecified	5	L11
L12	Pemphigoid	4	L10-L14
L12.0	Bullous pemphigoid	5	L12
L12.1	Cicatricial pemphigoid	5	L12
L12.2	Chronic bullous disease of childhood	5	L12
L12.3	Acquired epidermolysis bullosa	5	L12
L12.30	Acquired epidermolysis bullosa, unspecified	6	L12.3
L12.31	Epidermolysis bullosa due to drug	6	L12.3
L12.35	Other acquired epidermolysis bullosa	6	L12.3
L12.8	Other pemphigoid	5	L12
L12.9	Pemphigoid, unspecified	5	L12
L13	Other bullous disorders	4	L10-L14
L13.0	Dermatitis herpetiformis	5	L13
L13.1	Subcorneal pustular dermatitis	5	L13
L13.8	Other specified bullous disorders	5	L13
L13.9	Bullous disorder, unspecified	5	L13
L14	Bullous disorders in diseases classified elsewhere	4	L10-L14
L20	Atopic dermatitis	4	L20-L30
L20.0	Besnier's prurigo	5	L20
L20.8	Other atopic dermatitis	5	L20
L20.81	Atopic neurodermatitis	6	L20.8
L20.82	Flexural eczema	6	L20.8
L20.83	Infantile (acute) (chronic) eczema	6	L20.8
L20.84	Intrinsic (allergic) eczema	6	L20.8
L20.89	Other atopic dermatitis	6	L20.8
L20.9	Atopic dermatitis, unspecified	5	L20
L20-L30	Dermatitis and eczema	3	L00-L99
L21	Seborrheic dermatitis	4	L20-L30
L21.0	Seborrhea capitis	5	L21
L21.1	Seborrheic infantile dermatitis	5	L21
L21.8	Other seborrheic dermatitis	5	L21
L21.9	Seborrheic dermatitis, unspecified	5	L21
L22	Diaper dermatitis	4	L20-L30
L23	Allergic contact dermatitis	4	L20-L30
L23.0	Allergic contact dermatitis due to metals	5	L23
L23.1	Allergic contact dermatitis due to adhesives	5	L23
L23.2	Allergic contact dermatitis due to cosmetics	5	L23
L23.3	Allergic contact dermatitis due to drugs in contact with skin	5	L23
L23.4	Allergic contact dermatitis due to dyes	5	L23
L23.5	Allergic contact dermatitis due to other chemical products	5	L23
L23.6	Allergic contact dermatitis due to food in contact with the skin	5	L23
L23.7	Allergic contact dermatitis due to plants, except food	5	L23
L23.8	Allergic contact dermatitis due to other agents	5	L23
L23.81	Allergic contact dermatitis due to animal (cat) (dog) dander	6	L23.8
L23.89	Allergic contact dermatitis due to other agents	6	L23.8
L23.9	Allergic contact dermatitis, unspecified cause	5	L23
L24	Irritant contact dermatitis	4	L20-L30
L24.0	Irritant contact dermatitis due to detergents	5	L24
L24.1	Irritant contact dermatitis due to oils and greases	5	L24
L24.2	Irritant contact dermatitis due to solvents	5	L24
L24.3	Irritant contact dermatitis due to cosmetics	5	L24
L24.4	Irritant contact dermatitis due to drugs in contact with skin	5	L24
L24.5	Irritant contact dermatitis due to other chemical products	5	L24
L24.6	Irritant contact dermatitis due to food in contact with skin	5	L24
L24.7	Irritant contact dermatitis due to plants, except food	5	L24
L24.8	Irritant contact dermatitis due to other agents	5	L24
L24.81	Irritant contact dermatitis due to metals	6	L24.8
L24.89	Irritant contact dermatitis due to other agents	6	L24.8
L24.9	Irritant contact dermatitis, unspecified cause	5	L24
L24.A	Irritant contact dermatitis due to friction or contact with body fluids	5	L24
L24.A0	Irritant contact dermatitis due to friction or contact with body fluids, unspecified		L24.A
L24.A1	Irritant contact dermatitis due to saliva	6	L24.A
L24.A2	Irritant contact dermatitis due to fecal, urinary or dual incontinence	6	L24.A
L24.A9	Irritant contact dermatitis due friction or contact with other specified body fluids	6	L24.A
L24.B	Irritant contact dermatitis related to stoma or fistula	5	L24
L24.B0	Irritant contact dermatitis related to unspecified stoma or fistula	6	L24.B
L24.B1	Irritant contact dermatitis related to digestive stoma or fistula	6	L24.B
L24.B2	Irritant contact dermatitis related to respiratory stoma or fistula	6	L24.B
L24.B3	Irritant contact dermatitis related to fecal or urinary stoma or fistula	6	L24.B
L25	Unspecified contact dermatitis	4	L20-L30
L25.0	Unspecified contact dermatitis due to cosmetics	5	L25
L25.1	Unspecified contact dermatitis due to drugs in contact with skin	5	L25
L25.2	Unspecified contact dermatitis due to dyes	5	L25
L25.3	Unspecified contact dermatitis due to other chemical products	5	L25
L25.4	Unspecified contact dermatitis due to food in contact with skin	5	L25
L25.5	Unspecified contact dermatitis due to plants, except food	5	L25
L25.8	Unspecified contact dermatitis due to other agents	5	L25
L25.9	Unspecified contact dermatitis, unspecified cause	5	L25
L26	Exfoliative dermatitis	4	L20-L30
L27	Dermatitis due to substances taken internally	4	L20-L30
L27.0	Generalized skin eruption due to drugs and medicaments taken internally	5	L27
L27.1	Localized skin eruption due to drugs and medicaments taken internally	5	L27
L27.2	Dermatitis due to ingested food	5	L27
L27.8	Dermatitis due to other substances taken internally	5	L27
L27.9	Dermatitis due to unspecified substance taken internally	5	L27
L28	Lichen simplex chronicus and prurigo	4	L20-L30
L28.0	Lichen simplex chronicus	5	L28
L28.1	Prurigo nodularis	5	L28
L28.2	Other prurigo	5	L28
L29	Pruritus	4	L20-L30
L29.0	Pruritus ani	5	L29
L29.1	Pruritus scroti	5	L29
L29.2	Pruritus vulvae	5	L29
L29.3	Anogenital pruritus, unspecified	5	L29
L29.8	Other pruritus	5	L29
L29.81	Cholestatic pruritus	6	L29.8
L29.89	Other pruritus	6	L29.8
L29.9	Pruritus, unspecified	5	L29
L30	Other and unspecified dermatitis	4	L20-L30
L30.0	Nummular dermatitis	5	L30
L30.1	Dyshidrosis [pompholyx]	5	L30
L30.2	Cutaneous autosensitization	5	L30
L30.3	Infective dermatitis	5	L30
L30.4	Erythema intertrigo	5	L30
L30.5	Pityriasis alba	5	L30
L30.8	Other specified dermatitis	5	L30
L30.9	Dermatitis, unspecified	5	L30
L40	Psoriasis	4	L40-L45
L40.0	Psoriasis vulgaris	5	L40
L40.1	Generalized pustular psoriasis	5	L40
L40.2	Acrodermatitis continua	5	L40
L40.3	Pustulosis palmaris et plantaris	5	L40
L40.4	Guttate psoriasis	5	L40
L40.5	Arthropathic psoriasis	5	L40
L40.50	Arthropathic psoriasis, unspecified	6	L40.5
L40.51	Distal interphalangeal psoriatic arthropathy	6	L40.5
L40.52	Psoriatic arthritis mutilans	6	L40.5
L40.53	Psoriatic spondylitis	6	L40.5
L40.54	Psoriatic juvenile arthropathy	6	L40.5
L40.59	Other psoriatic arthropathy	6	L40.5
L40.8	Other psoriasis	5	L40
L40.9	Psoriasis, unspecified	5	L40
L40-L45	Papulosquamous disorders	3	L00-L99
L41	Parapsoriasis	4	L40-L45
L41.0	Pityriasis lichenoides et varioliformis acuta	5	L41
L41.1	Pityriasis lichenoides chronica	5	L41
L41.3	Small plaque parapsoriasis	5	L41
L41.4	Large plaque parapsoriasis	5	L41
L41.5	Retiform parapsoriasis	5	L41
L41.8	Other parapsoriasis	5	L41
L41.9	Parapsoriasis, unspecified	5	L41
L42	Pityriasis rosea	4	L40-L45
L43	Lichen planus	4	L40-L45
L43.0	Hypertrophic lichen planus	5	L43
L43.1	Bullous lichen planus	5	L43
L43.2	Lichenoid drug reaction	5	L43
L43.3	Subacute (active) lichen planus	5	L43
L43.8	Other lichen planus	5	L43
L43.9	Lichen planus, unspecified	5	L43
L44	Other papulosquamous disorders	4	L40-L45
L44.0	Pityriasis rubra pilaris	5	L44
L44.1	Lichen nitidus	5	L44
L44.2	Lichen striatus	5	L44
L44.3	Lichen ruber moniliformis	5	L44
L44.4	Infantile papular acrodermatitis [Gianotti-Crosti]	5	L44
L44.8	Other specified papulosquamous disorders	5	L44
L44.9	Papulosquamous disorder, unspecified	5	L44
L45	Papulosquamous disorders in diseases classified elsewhere	4	L40-L45
L49	Exfoliation due to erythematous conditions according to extent of body surface involved	4	L49-L54
L49.0	Exfoliation due to erythematous condition involving less than 10 percent of body surface	5	L49
L49.1	Exfoliation due to erythematous condition involving 10-19 percent of body surface	5	L49
L49.2	Exfoliation due to erythematous condition involving 20-29 percent of body surface	5	L49
L49.3	Exfoliation due to erythematous condition involving 30-39 percent of body surface	5	L49
L49.4	Exfoliation due to erythematous condition involving 40-49 percent of body surface	5	L49
L49.5	Exfoliation due to erythematous condition involving 50-59 percent of body surface	5	L49
L49.6	Exfoliation due to erythematous condition involving 60-69 percent of body surface	5	L49
L49.7	Exfoliation due to erythematous condition involving 70-79 percent of body surface	5	L49
L49.8	Exfoliation due to erythematous condition involving 80-89 percent of body surface	5	L49
L49.9	Exfoliation due to erythematous condition involving 90 or more percent of body surface	5	L49
L49-L54	Urticaria and erythema	3	L00-L99
L50	Urticaria	4	L49-L54
L50.0	Allergic urticaria	5	L50
L50.1	Idiopathic urticaria	5	L50
L50.2	Urticaria due to cold and heat	5	L50
L50.3	Dermatographic urticaria	5	L50
L50.4	Vibratory urticaria	5	L50
L50.5	Cholinergic urticaria	5	L50
L50.6	Contact urticaria	5	L50
L50.8	Other urticaria	5	L50
L50.9	Urticaria, unspecified	5	L50
L51	Erythema multiforme	4	L49-L54
L51.0	Nonbullous erythema multiforme	5	L51
L51.1	Stevens-Johnson syndrome	5	L51
L51.2	Toxic epidermal necrolysis [Lyell]	5	L51
L51.3	Stevens-Johnson syndrome-toxic epidermal necrolysis overlap syndrome	5	L51
L51.8	Other erythema multiforme	5	L51
L51.9	Erythema multiforme, unspecified	5	L51
L52	Erythema nodosum	4	L49-L54
L53	Other erythematous conditions	4	L49-L54
L53.0	Toxic erythema	5	L53
L53.1	Erythema annulare centrifugum	5	L53
L53.2	Erythema marginatum	5	L53
L53.3	Other chronic figurate erythema	5	L53
L53.8	Other specified erythematous conditions	5	L53
L53.9	Erythematous condition, unspecified	5	L53
L54	Erythema in diseases classified elsewhere	4	L49-L54
L55	Sunburn	4	L55-L59
L55.0	Sunburn of first degree	5	L55
L55.1	Sunburn of second degree	5	L55
L55.2	Sunburn of third degree	5	L55
L55.9	Sunburn, unspecified	5	L55
L55-L59	Radiation-related disorders of the skin and subcutaneous tissue	3	L00-L99
L56	Other acute skin changes due to ultraviolet radiation	4	L55-L59
L56.0	Drug phototoxic response	5	L56
L56.1	Drug photoallergic response	5	L56
L56.2	Photocontact dermatitis [berloque dermatitis]	5	L56
L56.3	Solar urticaria	5	L56
L56.4	Polymorphous light eruption	5	L56
L56.5	Disseminated superficial actinic porokeratosis (DSAP)	5	L56
L56.8	Other specified acute skin changes due to ultraviolet radiation	5	L56
L56.9	Acute skin change due to ultraviolet radiation, unspecified	5	L56
L57	Skin changes due to chronic exposure to nonionizing radiation	4	L55-L59
L57.0	Actinic keratosis	5	L57
L57.1	Actinic reticuloid	5	L57
L57.2	Cutis rhomboidalis nuchae	5	L57
L57.3	Poikiloderma of Civatte	5	L57
L57.4	Cutis laxa senilis	5	L57
L57.5	Actinic granuloma	5	L57
L57.8	Other skin changes due to chronic exposure to nonionizing radiation	5	L57
L57.9	Skin changes due to chronic exposure to nonionizing radiation, unspecified	5	L57
L58	Radiodermatitis	4	L55-L59
L58.0	Acute radiodermatitis	5	L58
L58.1	Chronic radiodermatitis	5	L58
L58.9	Radiodermatitis, unspecified	5	L58
L59	Other disorders of skin and subcutaneous tissue related to radiation	4	L55-L59
L59.0	Erythema ab igne [dermatitis ab igne]	5	L59
L59.8	Other specified disorders of the skin and subcutaneous tissue related to radiation	5	L59
L59.9	Disorder of the skin and subcutaneous tissue related to radiation, unspecified	5	L59
L60	Nail disorders	4	L60-L75
L60.0	Ingrowing nail	5	L60
L60.1	Onycholysis	5	L60
L60.2	Onychogryphosis	5	L60
L60.3	Nail dystrophy	5	L60
L60.4	Beau's lines	5	L60
L60.5	Yellow nail syndrome	5	L60
L60.8	Other nail disorders	5	L60
L60.9	Nail disorder, unspecified	5	L60
L60-L75	Disorders of skin appendages	3	L00-L99
L62	Nail disorders in diseases classified elsewhere	4	L60-L75
L63	Alopecia areata	4	L60-L75
L63.0	Alopecia (capitis) totalis	5	L63
L63.1	Alopecia universalis	5	L63
L63.2	Ophiasis	5	L63
L63.8	Other alopecia areata	5	L63
L63.9	Alopecia areata, unspecified	5	L63
L64	Androgenic alopecia	4	L60-L75
L64.0	Drug-induced androgenic alopecia	5	L64
L64.8	Other androgenic alopecia	5	L64
L64.9	Androgenic alopecia, unspecified	5	L64
L65	Other nonscarring hair loss	4	L60-L75
L65.0	Telogen effluvium	5	L65
L65.1	Anagen effluvium	5	L65
L65.2	Alopecia mucinosa	5	L65
L65.8	Other specified nonscarring hair loss	5	L65
L65.9	Nonscarring hair loss, unspecified	5	L65
L66	Cicatricial alopecia [scarring hair loss]	4	L60-L75
L66.0	Pseudopelade	5	L66
L66.1	Lichen planopilaris	5	L66
L66.10	Lichen planopilaris, unspecified	6	L66.1
L66.11	Classic lichen planopilaris	6	L66.1
L66.12	Frontal fibrosing alopecia	6	L66.1
L66.19	Other lichen planopilaris	6	L66.1
L66.2	Folliculitis decalvans	5	L66
L66.3	Perifolliculitis capitis abscedens	5	L66
L66.4	Folliculitis ulerythematosa reticulata	5	L66
L66.8	Other cicatricial alopecia	5	L66
L66.81	Central centrifugal cicatricial alopecia	6	L66.8
L66.89	Other cicatricial alopecia	6	L66.8
L66.9	Cicatricial alopecia, unspecified	5	L66
L67	Hair color and hair shaft abnormalities	4	L60-L75
L67.0	Trichorrhexis nodosa	5	L67
L67.1	Variations in hair color	5	L67
L67.8	Other hair color and hair shaft abnormalities	5	L67
L67.9	Hair color and hair shaft abnormality, unspecified	5	L67
L68	Hypertrichosis	4	L60-L75
L68.0	Hirsutism	5	L68
L68.1	Acquired hypertrichosis lanuginosa	5	L68
L68.2	Localized hypertrichosis	5	L68
L68.3	Polytrichia	5	L68
L68.8	Other hypertrichosis	5	L68
L68.9	Hypertrichosis, unspecified	5	L68
L70	Acne	4	L60-L75
L70.0	Acne vulgaris	5	L70
L70.1	Acne conglobata	5	L70
L70.2	Acne varioliformis	5	L70
L70.3	Acne tropica	5	L70
L70.4	Infantile acne	5	L70
L70.5	Acné excoriée	5	L70
L70.8	Other acne	5	L70
L70.9	Acne, unspecified	5	L70
L71	Rosacea	4	L60-L75
L71.0	Perioral dermatitis	5	L71
L71.1	Rhinophyma	5	L71
L71.8	Other rosacea	5	L71
L71.9	Rosacea, unspecified	5	L71
L72	Follicular cysts of skin and subcutaneous tissue	4	L60-L75
L72.0	Epidermal cyst	5	L72
L72.1	Pilar and trichodermal cyst	5	L72
L72.11	Pilar cyst	6	L72.1
L72.12	Trichodermal cyst	6	L72.1
L72.2	Steatocystoma multiplex	5	L72
L72.3	Sebaceous cyst	5	L72
L72.8	Other follicular cysts of the skin and subcutaneous tissue	5	L72
L72.9	Follicular cyst of the skin and subcutaneous tissue, unspecified	5	L72
L73	Other follicular disorders	4	L60-L75
L73.0	Acne keloid	5	L73
L73.1	Pseudofolliculitis barbae	5	L73
L73.2	Hidradenitis suppurativa	5	L73
L73.8	Other specified follicular disorders	5	L73
L73.9	Follicular disorder, unspecified	5	L73
L74	Eccrine sweat disorders	4	L60-L75
L74.0	Miliaria rubra	5	L74
L74.1	Miliaria crystallina	5	L74
L74.2	Miliaria profunda	5	L74
L74.3	Miliaria, unspecified	5	L74
L74.4	Anhidrosis	5	L74
L74.5	Focal hyperhidrosis	5	L74
L74.51	Primary focal hyperhidrosis	6	L74.5
L74.510	Primary focal hyperhidrosis, axilla	7	L74.51
L74.511	Primary focal hyperhidrosis, face	7	L74.51
L74.512	Primary focal hyperhidrosis, palms	7	L74.51
L74.513	Primary focal hyperhidrosis, soles	7	L74.51
L74.519	Primary focal hyperhidrosis, unspecified	7	L74.51
L74.52	Secondary focal hyperhidrosis	6	L74.5
L74.8	Other eccrine sweat disorders	5	L74
L74.9	Eccrine sweat disorder, unspecified	5	L74
L75	Apocrine sweat disorders	4	L60-L75
L75.0	Bromhidrosis	5	L75
L75.1	Chromhidrosis	5	L75
L75.2	Apocrine miliaria	5	L75
L75.8	Other apocrine sweat disorders	5	L75
L75.9	Apocrine sweat disorder, unspecified	5	L75
L76	Intraoperative and postprocedural complications of skin and subcutaneous tissue	4	L76-L76
L76.0	Intraoperative hemorrhage and hematoma of skin and subcutaneous tissue complicating a procedure	5	L76
L76.01	Intraoperative hemorrhage and hematoma of skin and subcutaneous tissue complicating a dermatologic procedure	6	L76.0
L76.02	Intraoperative hemorrhage and hematoma of skin and subcutaneous tissue complicating other procedure	6	L76.0
L76.1	Accidental puncture and laceration of skin and subcutaneous tissue during a procedure	5	L76
L76.11	Accidental puncture and laceration of skin and subcutaneous tissue during a dermatologic procedure	6	L76.1
L76.12	Accidental puncture and laceration of skin and subcutaneous tissue during other procedure	6	L76.1
L76.2	Postprocedural hemorrhage of skin and subcutaneous tissue following a procedure	5	L76
L76.21	Postprocedural hemorrhage of skin and subcutaneous tissue following a dermatologic procedure	6	L76.2
L76.22	Postprocedural hemorrhage of skin and subcutaneous tissue following other procedure	6	L76.2
L76.3	Postprocedural hematoma and seroma of skin and subcutaneous tissue following a procedure	5	L76
L76.31	Postprocedural hematoma of skin and subcutaneous tissue following a dermatologic procedure	6	L76.3
L76.32	Postprocedural hematoma of skin and subcutaneous tissue following other procedure	6	L76.3
L76.33	Postprocedural seroma of skin and subcutaneous tissue following a dermatologic procedure	6	L76.3
L76.34	Postprocedural seroma of skin and subcutaneous tissue following other procedure	6	L76.3
L76.8	Other intraoperative and postprocedural complications of skin and subcutaneous tissue	5	L76
L76.81	Other intraoperative complications of skin and subcutaneous tissue	6	L76.8
L76.82	Other postprocedural complications of skin and subcutaneous tissue	6	L76.8
L76-L76	Intraoperative and postprocedural complications of skin and subcutaneous tissue	3	L00-L99
L80	Vitiligo	4	L80-L99
L80-L99	Other disorders of the skin and subcutaneous tissue	3	L00-L99
L81	Other disorders of pigmentation	4	L80-L99
L81.0	Postinflammatory hyperpigmentation	5	L81
L81.1	Chloasma	5	L81
L81.2	Freckles	5	L81
L81.3	Café au lait spots	5	L81
L81.4	Other melanin hyperpigmentation	5	L81
L81.5	Leukoderma, not elsewhere classified	5	L81
L81.6	Other disorders of diminished melanin formation	5	L81
L81.7	Pigmented purpuric dermatosis	5	L81
L81.8	Other specified disorders of pigmentation	5	L81
L81.9	Disorder of pigmentation, unspecified	5	L81
L82	Seborrheic keratosis	4	L80-L99
L82.0	Inflamed seborrheic keratosis	5	L82
L82.1	Other seborrheic keratosis	5	L82
L83	Acanthosis nigricans	4	L80-L99
L84	Corns and callosities	4	L80-L99
L85	Other epidermal thickening	4	L80-L99
L85.0	Acquired ichthyosis	5	L85
L85.1	Acquired keratosis [keratoderma] palmaris et plantaris	5	L85
L85.2	Keratosis punctata (palmaris et plantaris)	5	L85
L85.3	Xerosis cutis	5	L85
L85.8	Other specified epidermal thickening	5	L85
L85.9	Epidermal thickening, unspecified	5	L85
L86	Keratoderma in diseases classified elsewhere	4	L80-L99
L87	Transepidermal elimination disorders	4	L80-L99
L87.0	Keratosis follicularis et parafollicularis in cutem penetrans	5	L87
L87.1	Reactive perforating collagenosis	5	L87
L87.2	Elastosis perforans serpiginosa	5	L87
L87.8	Other transepidermal elimination disorders	5	L87
L87.9	Transepidermal elimination disorder, unspecified	5	L87
L88	Pyoderma gangrenosum	4	L80-L99
L89	Pressure ulcer	4	L80-L99
L89.0	Pressure ulcer of elbow	5	L89
L89.1	Pressure ulcer of back	5	L89
L89.2	Pressure ulcer of hip	5	L89
L89.3	Pressure ulcer of buttock	5	L89
L89.4	Pressure ulcer of contiguous site of back, buttock and hip	5	L89
L89.40	Pressure ulcer of contiguous site of back, buttock and hip, unspecified stage	6	L89.4
L89.41	Pressure ulcer of contiguous site of back, buttock and hip, stage 1	6	L89.4
L89.42	Pressure ulcer of contiguous site of back, buttock and hip, stage 2	6	L89.4
L89.43	Pressure ulcer of contiguous site of back, buttock and hip, stage 3	6	L89.4
L89.44	Pressure ulcer of contiguous site of back, buttock and hip, stage 4	6	L89.4
L89.45	Pressure ulcer of contiguous site of back, buttock and hip, unstageable	6	L89.4
L89.46	Pressure-induced deep tissue damage of contiguous site of back, buttock and hip	6	L89.4
L89.5	Pressure ulcer of ankle	5	L89
L89.6	Pressure ulcer of heel	5	L89
L89.8	Pressure ulcer of other site	5	L89
L89.81	Pressure ulcer of head	6	L89.8
L89.810	Pressure ulcer of head, unstageable	7	L89.81
L89.811	Pressure ulcer of head, stage 1	7	L89.81
L89.812	Pressure ulcer of head, stage 2	7	L89.81
L89.813	Pressure ulcer of head, stage 3	7	L89.81
L89.814	Pressure ulcer of head, stage 4	7	L89.81
L89.816	Pressure-induced deep tissue damage of head	7	L89.81
L89.819	Pressure ulcer of head, unspecified stage	7	L89.81
L89.89	Pressure ulcer of other site	6	L89.8
L89.890	Pressure ulcer of other site, unstageable	7	L89.89
L89.891	Pressure ulcer of other site, stage 1	7	L89.89
L89.892	Pressure ulcer of other site, stage 2	7	L89.89
L89.893	Pressure ulcer of other site, stage 3	7	L89.89
L89.894	Pressure ulcer of other site, stage 4	7	L89.89
L89.896	Pressure-induced deep tissue damage of other site	7	L89.89
L89.899	Pressure ulcer of other site, unspecified stage	7	L89.89
L89.9	Pressure ulcer of unspecified site	5	L89
L89.90	Pressure ulcer of unspecified site, unspecified stage	6	L89.9
L89.91	Pressure ulcer of unspecified site, stage 1	6	L89.9
L89.92	Pressure ulcer of unspecified site, stage 2	6	L89.9
L89.93	Pressure ulcer of unspecified site, stage 3	6	L89.9
L89.94	Pressure ulcer of unspecified site, stage 4	6	L89.9
L89.95	Pressure ulcer of unspecified site, unstageable	6	L89.9
L89.96	Pressure-induced deep tissue damage of unspecified site	6	L89.9
L90	Atrophic disorders of skin	4	L80-L99
L90.0	Lichen sclerosus et atrophicus	5	L90
L90.1	Anetoderma of Schweninger-Buzzi	5	L90
L90.2	Anetoderma of Jadassohn-Pellizzari	5	L90
L90.3	Atrophoderma of Pasini and Pierini	5	L90
L90.4	Acrodermatitis chronica atrophicans	5	L90
L90.5	Scar conditions and fibrosis of skin	5	L90
L90.6	Striae atrophicae	5	L90
L90.8	Other atrophic disorders of skin	5	L90
L90.9	Atrophic disorder of skin, unspecified	5	L90
L91	Hypertrophic disorders of skin	4	L80-L99
L91.0	Hypertrophic scar	5	L91
L91.8	Other hypertrophic disorders of the skin	5	L91
L91.9	Hypertrophic disorder of the skin, unspecified	5	L91
L92	Granulomatous disorders of skin and subcutaneous tissue	4	L80-L99
L92.0	Granuloma annulare	5	L92
L92.1	Necrobiosis lipoidica, not elsewhere classified	5	L92
L92.2	Granuloma faciale [eosinophilic granuloma of skin]	5	L92
L92.3	Foreign body granuloma of the skin and subcutaneous tissue	5	L92
L92.8	Other granulomatous disorders of the skin and subcutaneous tissue	5	L92
L92.9	Granulomatous disorder of the skin and subcutaneous tissue, unspecified	5	L92
L93	Lupus erythematosus	4	L80-L99
L93.0	Discoid lupus erythematosus	5	L93
L93.1	Subacute cutaneous lupus erythematosus	5	L93
L93.2	Other local lupus erythematosus	5	L93
L94	Other localized connective tissue disorders	4	L80-L99
L94.0	Localized scleroderma [morphea]	5	L94
L94.1	Linear scleroderma	5	L94
L94.2	Calcinosis cutis	5	L94
L94.3	Sclerodactyly	5	L94
L94.4	Gottron's papules	5	L94
L94.5	Poikiloderma vasculare atrophicans	5	L94
L94.6	Ainhum	5	L94
L94.8	Other specified localized connective tissue disorders	5	L94
L94.9	Localized connective tissue disorder, unspecified	5	L94
L95	Vasculitis limited to skin, not elsewhere classified	4	L80-L99
L95.0	Livedoid vasculitis	5	L95
L95.1	Erythema elevatum diutinum	5	L95
L95.8	Other vasculitis limited to the skin	5	L95
L95.9	Vasculitis limited to the skin, unspecified	5	L95
L97	Non-pressure chronic ulcer of lower limb, not elsewhere classified	4	L80-L99
L97.1	Non-pressure chronic ulcer of thigh	5	L97
L97.2	Non-pressure chronic ulcer of calf	5	L97
L97.3	Non-pressure chronic ulcer of ankle	5	L97
L97.4	Non-pressure chronic ulcer of heel and midfoot	5	L97
L97.5	Non-pressure chronic ulcer of other part of foot	5	L97
L97.8	Non-pressure chronic ulcer of other part of lower leg	5	L97
L97.9	Non-pressure chronic ulcer of unspecified part of lower leg	5	L97
L98	Other disorders of skin and subcutaneous tissue, not elsewhere classified	4	L80-L99
L98.0	Pyogenic granuloma	5	L98
L98.1	Factitial dermatitis	5	L98
L98.2	Febrile neutrophilic dermatosis [Sweet]	5	L98
L98.3	Eosinophilic cellulitis [Wells]	5	L98
L98.4	Non-pressure chronic ulcer of skin, not elsewhere classified	5	L98
L98.41	Non-pressure chronic ulcer of buttock	6	L98.4
L98.411	Non-pressure chronic ulcer of buttock limited to breakdown of skin	7	L98.41
L98.412	Non-pressure chronic ulcer of buttock with fat layer exposed	7	L98.41
L98.413	Non-pressure chronic ulcer of buttock with necrosis of muscle	7	L98.41
L98.414	Non-pressure chronic ulcer of buttock with necrosis of bone	7	L98.41
L98.415	Non-pressure chronic ulcer of buttock with muscle involvement without evidence of necrosis	7	L98.41
L98.416	Non-pressure chronic ulcer of buttock with bone involvement without evidence of necrosis	7	L98.41
L98.418	Non-pressure chronic ulcer of buttock with other specified severity	7	L98.41
L98.419	Non-pressure chronic ulcer of buttock with unspecified severity	7	L98.41
L98.42	Non-pressure chronic ulcer of back	6	L98.4
L98.421	Non-pressure chronic ulcer of back limited to breakdown of skin	7	L98.42
L98.422	Non-pressure chronic ulcer of back with fat layer exposed	7	L98.42
L98.423	Non-pressure chronic ulcer of back with necrosis of muscle	7	L98.42
L98.424	Non-pressure chronic ulcer of back with necrosis of bone	7	L98.42
L98.425	Non-pressure chronic ulcer of back with muscle involvement without evidence of necrosis	7	L98.42
L98.426	Non-pressure chronic ulcer of back with bone involvement without evidence of necrosis	7	L98.42
L98.428	Non-pressure chronic ulcer of back with other specified severity	7	L98.42
L98.429	Non-pressure chronic ulcer of back with unspecified severity	7	L98.42
L98.49	Non-pressure chronic ulcer of skin of other sites	6	L98.4
L98.491	Non-pressure chronic ulcer of skin of other sites limited to breakdown of skin	7	L98.49
L98.492	Non-pressure chronic ulcer of skin of other sites with fat layer exposed	7	L98.49
L98.493	Non-pressure chronic ulcer of skin of other sites with necrosis of muscle	7	L98.49
L98.494	Non-pressure chronic ulcer of skin of other sites with necrosis of bone	7	L98.49
L98.495	Non-pressure chronic ulcer of skin of other sites with muscle involvement without evidence of necrosis	7	L98.49
L98.496	Non-pressure chronic ulcer of skin of other sites with bone involvement without evidence of necrosis	7	L98.49
L98.498	Non-pressure chronic ulcer of skin of other sites with other specified severity	7	L98.49
L98.499	Non-pressure chronic ulcer of skin of other sites with unspecified severity	7	L98.49
L98.5	Mucinosis of the skin	5	L98
L98.6	Other infiltrative disorders of the skin and subcutaneous tissue	5	L98
L98.7	Excessive and redundant skin and subcutaneous tissue	5	L98
L98.8	Other specified disorders of the skin and subcutaneous tissue	5	L98
L98.9	Disorder of the skin and subcutaneous tissue, unspecified	5	L98
L99	Other disorders of skin and subcutaneous tissue in diseases classified elsewhere	4	L80-L99
M00	Pyogenic arthritis	4	M00-M02
M00.0	Staphylococcal arthritis and polyarthritis	5	M00
M00.0	Staphylococcal arthritis and polyarthritis	5	Other staphylococcus
M00.00	Staphylococcal arthritis, unspecified joint	6	M00.0
M00.01	Staphylococcal arthritis, shoulder	6	M00.0
M00.02	Staphylococcal arthritis, elbow	6	M00.0
M00.03	Staphylococcal arthritis, wrist	6	M00.0
M00.04	Staphylococcal arthritis, hand	6	M00.0
M00.05	Staphylococcal arthritis, hip	6	M00.0
M00.06	Staphylococcal arthritis, knee	6	M00.0
M00.07	Staphylococcal arthritis, ankle and foot	6	M00.0
M00.08	Staphylococcal arthritis, vertebrae	6	M00.0
M00.09	Staphylococcal polyarthritis	6	M00.0
M00.1	Pneumococcal arthritis and polyarthritis	5	M00
M00.1	Pneumococcal arthritis and polyarthritis	5	Streptococcus pneumoniae
M00.10	Pneumococcal arthritis, unspecified joint	6	M00.1
M00.11	Pneumococcal arthritis, shoulder	6	M00.1
M00.12	Pneumococcal arthritis, elbow	6	M00.1
M00.13	Pneumococcal arthritis, wrist	6	M00.1
M00.14	Pneumococcal arthritis, hand	6	M00.1
M00.15	Pneumococcal arthritis, hip	6	M00.1
M00.16	Pneumococcal arthritis, knee	6	M00.1
M00.17	Pneumococcal arthritis, ankle and foot	6	M00.1
M00.18	Pneumococcal arthritis, vertebrae	6	M00.1
M00.19	Pneumococcal polyarthritis	6	M00.1
M00.2	Other streptococcal arthritis and polyarthritis	5	M00
M00.2	Other streptococcal arthritis and polyarthritis	5	Other streptococcus
M00.20	Other streptococcal arthritis, unspecified joint	6	M00.2
M00.21	Other streptococcal arthritis, shoulder	6	M00.2
M00.22	Other streptococcal arthritis, elbow	6	M00.2
M00.23	Other streptococcal arthritis, wrist	6	M00.2
M00.24	Other streptococcal arthritis, hand	6	M00.2
M00.25	Other streptococcal arthritis, hip	6	M00.2
M00.26	Other streptococcal arthritis, knee	6	M00.2
M00.27	Other streptococcal arthritis, ankle and foot	6	M00.2
M00.28	Other streptococcal arthritis, vertebrae	6	M00.2
M00.29	Other streptococcal polyarthritis	6	M00.2
M00.8	Arthritis and polyarthritis due to other bacteria	5	M00
M00.80	Arthritis due to other bacteria, unspecified joint	6	M00.8
M00.81	Arthritis due to other bacteria, shoulder	6	M00.8
M00.82	Arthritis due to other bacteria, elbow	6	M00.8
M00.83	Arthritis due to other bacteria, wrist	6	M00.8
M00.84	Arthritis due to other bacteria, hand	6	M00.8
M00.85	Arthritis due to other bacteria, hip	6	M00.8
M00.86	Arthritis due to other bacteria, knee	6	M00.8
M00.87	Arthritis due to other bacteria, ankle and foot	6	M00.8
M00.88	Arthritis due to other bacteria, vertebrae	6	M00.8
M00.89	Polyarthritis due to other bacteria	6	M00.8
M00.9	Pyogenic arthritis, unspecified	5	M00
M00-M02	Infectious arthropathies	3	M00-M99
M00-M25	Arthropathies	3	M00-M99
M00-M99	Diseases of the musculoskeletal system and connective tissue	2	Root
M01	Direct infections of joint in infectious and parasitic diseases classified elsewhere	4	M00-M02
M01.X	Direct infection of joint in infectious and parasitic diseases classified elsewhere	5	M01
M01.X0	Direct infection of unspecified joint in infectious and parasitic diseases classified elsewhere	6	M01.X
M01.X1	Direct infection of shoulder joint in infectious and parasitic diseases classified elsewhere	6	M01.X
M01.X2	Direct infection of elbow in infectious and parasitic diseases classified elsewhere	6	M01.X
M01.X3	Direct infection of wrist in infectious and parasitic diseases classified elsewhere	6	M01.X
M01.X4	Direct infection of hand in infectious and parasitic diseases classified elsewhere	6	M01.X
M01.X5	Direct infection of hip in infectious and parasitic diseases classified elsewhere	6	M01.X
M01.X6	Direct infection of knee in infectious and parasitic diseases classified elsewhere	6	M01.X
M01.X7	Direct infection of ankle and foot in infectious and parasitic diseases classified elsewhere	6	M01.X
M01.X8	Direct infection of vertebrae in infectious and parasitic diseases classified elsewhere	6	M01.X
M01.X9	Direct infection of multiple joints in infectious and parasitic diseases classified elsewhere	6	M01.X
M02	Postinfective and reactive arthropathies	4	M00-M02
M02.0	Arthropathy following intestinal bypass	5	M02
M02.00	Arthropathy following intestinal bypass, unspecified site	6	M02.0
M02.01	Arthropathy following intestinal bypass, shoulder	6	M02.0
M02.02	Arthropathy following intestinal bypass, elbow	6	M02.0
M02.03	Arthropathy following intestinal bypass, wrist	6	M02.0
M02.04	Arthropathy following intestinal bypass, hand	6	M02.0
M02.05	Arthropathy following intestinal bypass, hip	6	M02.0
M02.06	Arthropathy following intestinal bypass, knee	6	M02.0
M02.07	Arthropathy following intestinal bypass, ankle and foot	6	M02.0
M02.08	Arthropathy following intestinal bypass, vertebrae	6	M02.0
M02.09	Arthropathy following intestinal bypass, multiple sites	6	M02.0
M02.1	Postdysenteric arthropathy	5	M02
M02.10	Postdysenteric arthropathy, unspecified site	6	M02.1
M02.11	Postdysenteric arthropathy, shoulder	6	M02.1
M02.12	Postdysenteric arthropathy, elbow	6	M02.1
M02.13	Postdysenteric arthropathy, wrist	6	M02.1
M02.14	Postdysenteric arthropathy, hand	6	M02.1
M02.15	Postdysenteric arthropathy, hip	6	M02.1
M02.16	Postdysenteric arthropathy, knee	6	M02.1
M02.17	Postdysenteric arthropathy, ankle and foot	6	M02.1
M02.18	Postdysenteric arthropathy, vertebrae	6	M02.1
M02.19	Postdysenteric arthropathy, multiple sites	6	M02.1
M02.2	Postimmunization arthropathy	5	M02
M02.20	Postimmunization arthropathy, unspecified site	6	M02.2
M02.21	Postimmunization arthropathy, shoulder	6	M02.2
M02.22	Postimmunization arthropathy, elbow	6	M02.2
M02.23	Postimmunization arthropathy, wrist	6	M02.2
M02.24	Postimmunization arthropathy, hand	6	M02.2
M02.25	Postimmunization arthropathy, hip	6	M02.2
M02.26	Postimmunization arthropathy, knee	6	M02.2
M02.27	Postimmunization arthropathy, ankle and foot	6	M02.2
M02.28	Postimmunization arthropathy, vertebrae	6	M02.2
M02.29	Postimmunization arthropathy, multiple sites	6	M02.2
M02.3	Reiter's disease	5	M02
M02.30	Reiter's disease, unspecified site	6	M02.3
M02.31	Reiter's disease, shoulder	6	M02.3
M02.32	Reiter's disease, elbow	6	M02.3
M02.33	Reiter's disease, wrist	6	M02.3
M02.34	Reiter's disease, hand	6	M02.3
M02.35	Reiter's disease, hip	6	M02.3
M02.36	Reiter's disease, knee	6	M02.3
M02.37	Reiter's disease, ankle and foot	6	M02.3
M02.38	Reiter's disease, vertebrae	6	M02.3
M02.39	Reiter's disease, multiple sites	6	M02.3
M02.8	Other reactive arthropathies	5	M02
M02.80	Other reactive arthropathies, unspecified site	6	M02.8
M02.81	Other reactive arthropathies, shoulder	6	M02.8
M02.82	Other reactive arthropathies, elbow	6	M02.8
M02.83	Other reactive arthropathies, wrist	6	M02.8
M02.84	Other reactive arthropathies, hand	6	M02.8
M02.85	Other reactive arthropathies, hip	6	M02.8
M02.86	Other reactive arthropathies, knee	6	M02.8
M02.87	Other reactive arthropathies, ankle and foot	6	M02.8
M02.88	Other reactive arthropathies, vertebrae	6	M02.8
M02.89	Other reactive arthropathies, multiple sites	6	M02.8
M02.9	Reactive arthropathy, unspecified	5	M02
M04	Autoinflammatory syndromes	4	M04-M04
M04.1	Periodic fever syndromes	5	M04
M04.2	Cryopyrin-associated periodic syndromes	5	M04
M04.8	Other autoinflammatory syndromes	5	M04
M04.9	Autoinflammatory syndrome, unspecified	5	M04
M04-M04	Autoinflammatory syndromes	3	M00-M99
M05	Rheumatoid arthritis with rheumatoid factor	4	M05-M14
M05.0	Felty's syndrome	5	M05
M05.00	Felty's syndrome, unspecified site	6	M05.0
M05.01	Felty's syndrome, shoulder	6	M05.0
M05.02	Felty's syndrome, elbow	6	M05.0
M05.03	Felty's syndrome, wrist	6	M05.0
M05.04	Felty's syndrome, hand	6	M05.0
M05.05	Felty's syndrome, hip	6	M05.0
M05.06	Felty's syndrome, knee	6	M05.0
M05.07	Felty's syndrome, ankle and foot	6	M05.0
M05.09	Felty's syndrome, multiple sites	6	M05.0
M05.1	Rheumatoid lung disease with rheumatoid arthritis	5	M05
M05.10	Rheumatoid lung disease with rheumatoid arthritis of unspecified site	6	M05.1
M05.11	Rheumatoid lung disease with rheumatoid arthritis of shoulder	6	M05.1
M05.12	Rheumatoid lung disease with rheumatoid arthritis of elbow	6	M05.1
M05.13	Rheumatoid lung disease with rheumatoid arthritis of wrist	6	M05.1
M05.14	Rheumatoid lung disease with rheumatoid arthritis of hand	6	M05.1
M05.15	Rheumatoid lung disease with rheumatoid arthritis of hip	6	M05.1
M05.16	Rheumatoid lung disease with rheumatoid arthritis of knee	6	M05.1
M05.17	Rheumatoid lung disease with rheumatoid arthritis of ankle and foot	6	M05.1
M05.19	Rheumatoid lung disease with rheumatoid arthritis of multiple sites	6	M05.1
M05.2	Rheumatoid vasculitis with rheumatoid arthritis	5	M05
M05.20	Rheumatoid vasculitis with rheumatoid arthritis of unspecified site	6	M05.2
M05.21	Rheumatoid vasculitis with rheumatoid arthritis of shoulder	6	M05.2
M05.22	Rheumatoid vasculitis with rheumatoid arthritis of elbow	6	M05.2
M05.23	Rheumatoid vasculitis with rheumatoid arthritis of wrist	6	M05.2
M05.24	Rheumatoid vasculitis with rheumatoid arthritis of hand	6	M05.2
M05.25	Rheumatoid vasculitis with rheumatoid arthritis of hip	6	M05.2
M05.26	Rheumatoid vasculitis with rheumatoid arthritis of knee	6	M05.2
M05.27	Rheumatoid vasculitis with rheumatoid arthritis of ankle and foot	6	M05.2
M05.29	Rheumatoid vasculitis with rheumatoid arthritis of multiple sites	6	M05.2
M05.3	Rheumatoid heart disease with rheumatoid arthritis	5	M05
M05.30	Rheumatoid heart disease with rheumatoid arthritis of unspecified site	6	M05.3
M05.31	Rheumatoid heart disease with rheumatoid arthritis of shoulder	6	M05.3
M05.32	Rheumatoid heart disease with rheumatoid arthritis of elbow	6	M05.3
M05.33	Rheumatoid heart disease with rheumatoid arthritis of wrist	6	M05.3
M05.34	Rheumatoid heart disease with rheumatoid arthritis of hand	6	M05.3
M05.35	Rheumatoid heart disease with rheumatoid arthritis of hip	6	M05.3
M05.36	Rheumatoid heart disease with rheumatoid arthritis of knee	6	M05.3
M05.37	Rheumatoid heart disease with rheumatoid arthritis of ankle and foot	6	M05.3
M05.39	Rheumatoid heart disease with rheumatoid arthritis of multiple sites	6	M05.3
M05.4	Rheumatoid myopathy with rheumatoid arthritis	5	M05
M05.40	Rheumatoid myopathy with rheumatoid arthritis of unspecified site	6	M05.4
M05.41	Rheumatoid myopathy with rheumatoid arthritis of shoulder	6	M05.4
M05.42	Rheumatoid myopathy with rheumatoid arthritis of elbow	6	M05.4
M05.43	Rheumatoid myopathy with rheumatoid arthritis of wrist	6	M05.4
M05.44	Rheumatoid myopathy with rheumatoid arthritis of hand	6	M05.4
M05.45	Rheumatoid myopathy with rheumatoid arthritis of hip	6	M05.4
M05.46	Rheumatoid myopathy with rheumatoid arthritis of knee	6	M05.4
M05.47	Rheumatoid myopathy with rheumatoid arthritis of ankle and foot	6	M05.4
M05.49	Rheumatoid myopathy with rheumatoid arthritis of multiple sites	6	M05.4
M05.5	Rheumatoid polyneuropathy with rheumatoid arthritis	5	M05
M05.50	Rheumatoid polyneuropathy with rheumatoid arthritis of unspecified site	6	M05.5
M05.51	Rheumatoid polyneuropathy with rheumatoid arthritis of shoulder	6	M05.5
M05.52	Rheumatoid polyneuropathy with rheumatoid arthritis of elbow	6	M05.5
M05.53	Rheumatoid polyneuropathy with rheumatoid arthritis of wrist	6	M05.5
M05.54	Rheumatoid polyneuropathy with rheumatoid arthritis of hand	6	M05.5
M05.55	Rheumatoid polyneuropathy with rheumatoid arthritis of hip	6	M05.5
M05.56	Rheumatoid polyneuropathy with rheumatoid arthritis of knee	6	M05.5
M05.57	Rheumatoid polyneuropathy with rheumatoid arthritis of ankle and foot	6	M05.5
M05.59	Rheumatoid polyneuropathy with rheumatoid arthritis of multiple sites	6	M05.5
M05.6	Rheumatoid arthritis with involvement of other organs and systems	5	M05
M05.60	Rheumatoid arthritis of unspecified site with involvement of other organs and systems	6	M05.6
M05.61	Rheumatoid arthritis of shoulder with involvement of other organs and systems	6	M05.6
M05.62	Rheumatoid arthritis of elbow with involvement of other organs and systems	6	M05.6
M05.63	Rheumatoid arthritis of wrist with involvement of other organs and systems	6	M05.6
M05.64	Rheumatoid arthritis of hand with involvement of other organs and systems	6	M05.6
M05.65	Rheumatoid arthritis of hip with involvement of other organs and systems	6	M05.6
M05.66	Rheumatoid arthritis of knee with involvement of other organs and systems	6	M05.6
M05.67	Rheumatoid arthritis of ankle and foot with involvement of other organs and systems	6	M05.6
M05.69	Rheumatoid arthritis of multiple sites with involvement of other organs and systems	6	M05.6
M05.7	Rheumatoid arthritis with rheumatoid factor without organ or systems involvement	5	M05
M05.70	Rheumatoid arthritis with rheumatoid factor of unspecified site without organ or systems involvement	6	M05.7
M05.71	Rheumatoid arthritis with rheumatoid factor of shoulder without organ or systems involvement	6	M05.7
M05.72	Rheumatoid arthritis with rheumatoid factor of elbow without organ or systems involvement	6	M05.7
M05.73	Rheumatoid arthritis with rheumatoid factor of wrist without organ or systems involvement	6	M05.7
M05.74	Rheumatoid arthritis with rheumatoid factor of hand without organ or systems involvement	6	M05.7
M05.75	Rheumatoid arthritis with rheumatoid factor of hip without organ or systems involvement	6	M05.7
M05.76	Rheumatoid arthritis with rheumatoid factor of knee without organ or systems involvement	6	M05.7
M05.77	Rheumatoid arthritis with rheumatoid factor of ankle and foot without organ or systems involvement	6	M05.7
M05.79	Rheumatoid arthritis with rheumatoid factor of multiple sites without organ or systems involvement	6	M05.7
M05.7A	Rheumatoid arthritis with rheumatoid factor of other specified site without organ or systems involvement	6	M05.7
M05.8	Other rheumatoid arthritis with rheumatoid factor	5	M05
M05.80	Other rheumatoid arthritis with rheumatoid factor of unspecified site	6	M05.8
M05.81	Other rheumatoid arthritis with rheumatoid factor of shoulder	6	M05.8
M05.82	Other rheumatoid arthritis with rheumatoid factor of elbow	6	M05.8
M05.83	Other rheumatoid arthritis with rheumatoid factor of wrist	6	M05.8
M05.84	Other rheumatoid arthritis with rheumatoid factor of hand	6	M05.8
M05.85	Other rheumatoid arthritis with rheumatoid factor of hip	6	M05.8
M05.86	Other rheumatoid arthritis with rheumatoid factor of knee	6	M05.8
M05.87	Other rheumatoid arthritis with rheumatoid factor of ankle and foot	6	M05.8
M05.89	Other rheumatoid arthritis with rheumatoid factor of multiple sites	6	M05.8
M05.8A	Other rheumatoid arthritis with rheumatoid factor of other specified site	6	M05.8
M05.9	Rheumatoid arthritis with rheumatoid factor, unspecified	5	M05
M05-M14	Inflammatory polyarthropathies	3	M00-M99
M06	Other rheumatoid arthritis	4	M05-M14
M06.0	Rheumatoid arthritis without rheumatoid factor	5	M06
M06.00	Rheumatoid arthritis without rheumatoid factor, unspecified site	6	M06.0
M06.01	Rheumatoid arthritis without rheumatoid factor, shoulder	6	M06.0
M06.02	Rheumatoid arthritis without rheumatoid factor, elbow	6	M06.0
M06.03	Rheumatoid arthritis without rheumatoid factor, wrist	6	M06.0
M06.04	Rheumatoid arthritis without rheumatoid factor, hand	6	M06.0
M06.05	Rheumatoid arthritis without rheumatoid factor, hip	6	M06.0
M06.06	Rheumatoid arthritis without rheumatoid factor, knee	6	M06.0
M06.07	Rheumatoid arthritis without rheumatoid factor, ankle and foot	6	M06.0
M06.08	Rheumatoid arthritis without rheumatoid factor, vertebrae	6	M06.0
M06.09	Rheumatoid arthritis without rheumatoid factor, multiple sites	6	M06.0
M06.0A	Rheumatoid arthritis without rheumatoid factor, other specified site	6	M06.0
M06.1	Adult-onset Still's disease	5	M06
M06.2	Rheumatoid bursitis	5	M06
M06.20	Rheumatoid bursitis, unspecified site	6	M06.2
M06.21	Rheumatoid bursitis, shoulder	6	M06.2
M06.22	Rheumatoid bursitis, elbow	6	M06.2
M06.23	Rheumatoid bursitis, wrist	6	M06.2
M06.24	Rheumatoid bursitis, hand	6	M06.2
M06.25	Rheumatoid bursitis, hip	6	M06.2
M06.26	Rheumatoid bursitis, knee	6	M06.2
M06.27	Rheumatoid bursitis, ankle and foot	6	M06.2
M06.28	Rheumatoid bursitis, vertebrae	6	M06.2
M06.29	Rheumatoid bursitis, multiple sites	6	M06.2
M06.3	Rheumatoid nodule	5	M06
M06.30	Rheumatoid nodule, unspecified site	6	M06.3
M06.31	Rheumatoid nodule, shoulder	6	M06.3
M06.32	Rheumatoid nodule, elbow	6	M06.3
M06.33	Rheumatoid nodule, wrist	6	M06.3
M06.34	Rheumatoid nodule, hand	6	M06.3
M06.35	Rheumatoid nodule, hip	6	M06.3
M06.36	Rheumatoid nodule, knee	6	M06.3
M06.37	Rheumatoid nodule, ankle and foot	6	M06.3
M06.38	Rheumatoid nodule, vertebrae	6	M06.3
M06.39	Rheumatoid nodule, multiple sites	6	M06.3
M06.4	Inflammatory polyarthropathy	5	M06
M06.8	Other specified rheumatoid arthritis	5	M06
M06.80	Other specified rheumatoid arthritis, unspecified site	6	M06.8
M06.81	Other specified rheumatoid arthritis, shoulder	6	M06.8
M06.82	Other specified rheumatoid arthritis, elbow	6	M06.8
M06.83	Other specified rheumatoid arthritis, wrist	6	M06.8
M06.84	Other specified rheumatoid arthritis, hand	6	M06.8
M06.85	Other specified rheumatoid arthritis, hip	6	M06.8
M06.86	Other specified rheumatoid arthritis, knee	6	M06.8
M06.87	Other specified rheumatoid arthritis, ankle and foot	6	M06.8
M06.88	Other specified rheumatoid arthritis, vertebrae	6	M06.8
M06.89	Other specified rheumatoid arthritis, multiple sites	6	M06.8
M06.8A	Other specified rheumatoid arthritis, other specified site	6	M06.8
M06.9	Rheumatoid arthritis, unspecified	5	M06
M07	Enteropathic arthropathies	4	M05-M14
M07.6	Enteropathic arthropathies	5	M07
M07.60	Enteropathic arthropathies, unspecified site	6	M07.6
M07.61	Enteropathic arthropathies, shoulder	6	M07.6
M07.62	Enteropathic arthropathies, elbow	6	M07.6
M07.63	Enteropathic arthropathies, wrist	6	M07.6
M07.64	Enteropathic arthropathies, hand	6	M07.6
M07.65	Enteropathic arthropathies, hip	6	M07.6
M07.66	Enteropathic arthropathies, knee	6	M07.6
M07.67	Enteropathic arthropathies, ankle and foot	6	M07.6
M07.68	Enteropathic arthropathies, vertebrae	6	M07.6
M07.69	Enteropathic arthropathies, multiple sites	6	M07.6
M08	Juvenile arthritis	4	M05-M14
M08.0	Unspecified juvenile rheumatoid arthritis	5	M08
M08.00	Unspecified juvenile rheumatoid arthritis of unspecified site	6	M08.0
M08.01	Unspecified juvenile rheumatoid arthritis, shoulder	6	M08.0
M08.02	Unspecified juvenile rheumatoid arthritis of elbow	6	M08.0
M08.03	Unspecified juvenile rheumatoid arthritis, wrist	6	M08.0
M08.04	Unspecified juvenile rheumatoid arthritis, hand	6	M08.0
M08.05	Unspecified juvenile rheumatoid arthritis, hip	6	M08.0
M08.06	Unspecified juvenile rheumatoid arthritis, knee	6	M08.0
M08.07	Unspecified juvenile rheumatoid arthritis, ankle and foot	6	M08.0
M08.08	Unspecified juvenile rheumatoid arthritis, vertebrae	6	M08.0
M08.09	Unspecified juvenile rheumatoid arthritis, multiple sites	6	M08.0
M08.0A	Unspecified juvenile rheumatoid arthritis, other specified site	6	M08.0
M08.1	Juvenile ankylosing spondylitis	5	M08
M08.2	Juvenile rheumatoid arthritis with systemic onset	5	M08
M08.20	Juvenile rheumatoid arthritis with systemic onset, unspecified site	6	M08.2
M08.21	Juvenile rheumatoid arthritis with systemic onset, shoulder	6	M08.2
M08.22	Juvenile rheumatoid arthritis with systemic onset, elbow	6	M08.2
M08.23	Juvenile rheumatoid arthritis with systemic onset, wrist	6	M08.2
M08.24	Juvenile rheumatoid arthritis with systemic onset, hand	6	M08.2
M08.25	Juvenile rheumatoid arthritis with systemic onset, hip	6	M08.2
M08.26	Juvenile rheumatoid arthritis with systemic onset, knee	6	M08.2
M08.27	Juvenile rheumatoid arthritis with systemic onset, ankle and foot	6	M08.2
M08.28	Juvenile rheumatoid arthritis with systemic onset, vertebrae	6	M08.2
M08.29	Juvenile rheumatoid arthritis with systemic onset, multiple sites	6	M08.2
M08.2A	Juvenile rheumatoid arthritis with systemic onset, other specified site	6	M08.2
M08.3	Juvenile rheumatoid polyarthritis (seronegative)	5	M08
M08.4	Pauciarticular juvenile rheumatoid arthritis	5	M08
M08.40	Pauciarticular juvenile rheumatoid arthritis, unspecified site	6	M08.4
M08.41	Pauciarticular juvenile rheumatoid arthritis, shoulder	6	M08.4
M08.42	Pauciarticular juvenile rheumatoid arthritis, elbow	6	M08.4
M08.43	Pauciarticular juvenile rheumatoid arthritis, wrist	6	M08.4
M08.44	Pauciarticular juvenile rheumatoid arthritis, hand	6	M08.4
M08.45	Pauciarticular juvenile rheumatoid arthritis, hip	6	M08.4
M08.46	Pauciarticular juvenile rheumatoid arthritis, knee	6	M08.4
M08.47	Pauciarticular juvenile rheumatoid arthritis, ankle and foot	6	M08.4
M08.48	Pauciarticular juvenile rheumatoid arthritis, vertebrae	6	M08.4
M08.4A	Pauciarticular juvenile rheumatoid arthritis, other specified site	6	M08.4
M08.8	Other juvenile arthritis	5	M08
M08.80	Other juvenile arthritis, unspecified site	6	M08.8
M08.81	Other juvenile arthritis, shoulder	6	M08.8
M08.82	Other juvenile arthritis, elbow	6	M08.8
M08.83	Other juvenile arthritis, wrist	6	M08.8
M08.84	Other juvenile arthritis, hand	6	M08.8
M08.85	Other juvenile arthritis, hip	6	M08.8
M08.86	Other juvenile arthritis, knee	6	M08.8
M08.87	Other juvenile arthritis, ankle and foot	6	M08.8
M08.88	Other juvenile arthritis, other specified site	6	M08.8
M08.89	Other juvenile arthritis, multiple sites	6	M08.8
M08.9	Juvenile arthritis, unspecified	5	M08
M08.90	Juvenile arthritis, unspecified, unspecified site	6	M08.9
M08.91	Juvenile arthritis, unspecified, shoulder	6	M08.9
M08.92	Juvenile arthritis, unspecified, elbow	6	M08.9
M08.93	Juvenile arthritis, unspecified, wrist	6	M08.9
M08.94	Juvenile arthritis, unspecified, hand	6	M08.9
M08.95	Juvenile arthritis, unspecified, hip	6	M08.9
M08.96	Juvenile arthritis, unspecified, knee	6	M08.9
M08.97	Juvenile arthritis, unspecified, ankle and foot	6	M08.9
M08.98	Juvenile arthritis, unspecified, vertebrae	6	M08.9
M08.99	Juvenile arthritis, unspecified, multiple sites	6	M08.9
M08.9A	Juvenile arthritis, unspecified, other specified site	6	M08.9
M10	Gout	4	M05-M14
M10.0	Idiopathic gout	5	M10
M10.00	Idiopathic gout, unspecified site	6	M10.0
M10.01	Idiopathic gout, shoulder	6	M10.0
M10.02	Idiopathic gout, elbow	6	M10.0
M10.03	Idiopathic gout, wrist	6	M10.0
M10.04	Idiopathic gout, hand	6	M10.0
M10.05	Idiopathic gout, hip	6	M10.0
M10.06	Idiopathic gout, knee	6	M10.0
M10.07	Idiopathic gout, ankle and foot	6	M10.0
M10.08	Idiopathic gout, vertebrae	6	M10.0
M10.09	Idiopathic gout, multiple sites	6	M10.0
M10.1	Lead-induced gout	5	M10
M10.10	Lead-induced gout, unspecified site	6	M10.1
M10.11	Lead-induced gout, shoulder	6	M10.1
M10.12	Lead-induced gout, elbow	6	M10.1
M10.13	Lead-induced gout, wrist	6	M10.1
M10.14	Lead-induced gout, hand	6	M10.1
M10.15	Lead-induced gout, hip	6	M10.1
M10.16	Lead-induced gout, knee	6	M10.1
M10.17	Lead-induced gout, ankle and foot	6	M10.1
M10.18	Lead-induced gout, vertebrae	6	M10.1
M10.19	Lead-induced gout, multiple sites	6	M10.1
M10.2	Drug-induced gout	5	M10
M10.20	Drug-induced gout, unspecified site	6	M10.2
M10.21	Drug-induced gout, shoulder	6	M10.2
M10.22	Drug-induced gout, elbow	6	M10.2
M10.23	Drug-induced gout, wrist	6	M10.2
M10.24	Drug-induced gout, hand	6	M10.2
M10.25	Drug-induced gout, hip	6	M10.2
M10.26	Drug-induced gout, knee	6	M10.2
M10.27	Drug-induced gout, ankle and foot	6	M10.2
M10.28	Drug-induced gout, vertebrae	6	M10.2
M10.29	Drug-induced gout, multiple sites	6	M10.2
M10.3	Gout due to renal impairment	5	M10
M10.30	Gout due to renal impairment, unspecified site	6	M10.3
M10.31	Gout due to renal impairment, shoulder	6	M10.3
M10.32	Gout due to renal impairment, elbow	6	M10.3
M10.33	Gout due to renal impairment, wrist	6	M10.3
M10.34	Gout due to renal impairment, hand	6	M10.3
M10.35	Gout due to renal impairment, hip	6	M10.3
M10.36	Gout due to renal impairment, knee	6	M10.3
M10.37	Gout due to renal impairment, ankle and foot	6	M10.3
M10.38	Gout due to renal impairment, vertebrae	6	M10.3
M10.39	Gout due to renal impairment, multiple sites	6	M10.3
M10.4	Other secondary gout	5	M10
M10.40	Other secondary gout, unspecified site	6	M10.4
M10.41	Other secondary gout, shoulder	6	M10.4
M10.42	Other secondary gout, elbow	6	M10.4
M10.43	Other secondary gout, wrist	6	M10.4
M10.44	Other secondary gout, hand	6	M10.4
M10.45	Other secondary gout, hip	6	M10.4
M10.46	Other secondary gout, knee	6	M10.4
M10.47	Other secondary gout, ankle and foot	6	M10.4
M10.48	Other secondary gout, vertebrae	6	M10.4
M10.49	Other secondary gout, multiple sites	6	M10.4
M10.9	Gout, unspecified	5	M10
M11	Other crystal arthropathies	4	M05-M14
M11.0	Hydroxyapatite deposition disease	5	M11
M11.00	Hydroxyapatite deposition disease, unspecified site	6	M11.0
M11.01	Hydroxyapatite deposition disease, shoulder	6	M11.0
M11.02	Hydroxyapatite deposition disease, elbow	6	M11.0
M11.03	Hydroxyapatite deposition disease, wrist	6	M11.0
M11.04	Hydroxyapatite deposition disease, hand	6	M11.0
M11.05	Hydroxyapatite deposition disease, hip	6	M11.0
M11.06	Hydroxyapatite deposition disease, knee	6	M11.0
M11.07	Hydroxyapatite deposition disease, ankle and foot	6	M11.0
M11.08	Hydroxyapatite deposition disease, vertebrae	6	M11.0
M11.09	Hydroxyapatite deposition disease, multiple sites	6	M11.0
M11.1	Familial chondrocalcinosis	5	M11
M11.10	Familial chondrocalcinosis, unspecified site	6	M11.1
M11.11	Familial chondrocalcinosis, shoulder	6	M11.1
M11.12	Familial chondrocalcinosis, elbow	6	M11.1
M11.13	Familial chondrocalcinosis, wrist	6	M11.1
M11.14	Familial chondrocalcinosis, hand	6	M11.1
M11.15	Familial chondrocalcinosis, hip	6	M11.1
M11.16	Familial chondrocalcinosis, knee	6	M11.1
M11.17	Familial chondrocalcinosis, ankle and foot	6	M11.1
M11.18	Familial chondrocalcinosis, vertebrae	6	M11.1
M11.19	Familial chondrocalcinosis, multiple sites	6	M11.1
M11.2	Other chondrocalcinosis	5	M11
M11.20	Other chondrocalcinosis, unspecified site	6	M11.2
M11.21	Other chondrocalcinosis, shoulder	6	M11.2
M11.22	Other chondrocalcinosis, elbow	6	M11.2
M11.23	Other chondrocalcinosis, wrist	6	M11.2
M11.24	Other chondrocalcinosis, hand	6	M11.2
M11.25	Other chondrocalcinosis, hip	6	M11.2
M11.26	Other chondrocalcinosis, knee	6	M11.2
M11.27	Other chondrocalcinosis, ankle and foot	6	M11.2
M11.28	Other chondrocalcinosis, vertebrae	6	M11.2
M11.29	Other chondrocalcinosis, multiple sites	6	M11.2
M11.8	Other specified crystal arthropathies	5	M11
M11.80	Other specified crystal arthropathies, unspecified site	6	M11.8
M11.81	Other specified crystal arthropathies, shoulder	6	M11.8
M11.82	Other specified crystal arthropathies, elbow	6	M11.8
M11.83	Other specified crystal arthropathies, wrist	6	M11.8
M11.84	Other specified crystal arthropathies, hand	6	M11.8
M11.85	Other specified crystal arthropathies, hip	6	M11.8
M11.86	Other specified crystal arthropathies, knee	6	M11.8
M11.87	Other specified crystal arthropathies, ankle and foot	6	M11.8
M11.88	Other specified crystal arthropathies, vertebrae	6	M11.8
M11.89	Other specified crystal arthropathies, multiple sites	6	M11.8
M11.9	Crystal arthropathy, unspecified	5	M11
M12	Other and unspecified arthropathy	4	M05-M14
M12.0	Chronic postrheumatic arthropathy [Jaccoud]	5	M12
M12.00	Chronic postrheumatic arthropathy [Jaccoud], unspecified site	6	M12.0
M12.01	Chronic postrheumatic arthropathy [Jaccoud], shoulder	6	M12.0
M12.02	Chronic postrheumatic arthropathy [Jaccoud], elbow	6	M12.0
M12.03	Chronic postrheumatic arthropathy [Jaccoud], wrist	6	M12.0
M12.04	Chronic postrheumatic arthropathy [Jaccoud], hand	6	M12.0
M12.05	Chronic postrheumatic arthropathy [Jaccoud], hip	6	M12.0
M12.06	Chronic postrheumatic arthropathy [Jaccoud], knee	6	M12.0
M12.07	Chronic postrheumatic arthropathy [Jaccoud], ankle and foot	6	M12.0
M12.08	Chronic postrheumatic arthropathy [Jaccoud], other specified site	6	M12.0
M12.09	Chronic postrheumatic arthropathy [Jaccoud], multiple sites	6	M12.0
M12.1	Kaschin-Beck disease	5	M12
M12.10	Kaschin-Beck disease, unspecified site	6	M12.1
M12.11	Kaschin-Beck disease, shoulder	6	M12.1
M12.12	Kaschin-Beck disease, elbow	6	M12.1
M12.13	Kaschin-Beck disease, wrist	6	M12.1
M12.14	Kaschin-Beck disease, hand	6	M12.1
M12.15	Kaschin-Beck disease, hip	6	M12.1
M12.16	Kaschin-Beck disease, knee	6	M12.1
M12.17	Kaschin-Beck disease, ankle and foot	6	M12.1
M12.18	Kaschin-Beck disease, vertebrae	6	M12.1
M12.19	Kaschin-Beck disease, multiple sites	6	M12.1
M12.2	Villonodular synovitis (pigmented)	5	M12
M12.20	Villonodular synovitis (pigmented), unspecified site	6	M12.2
M12.21	Villonodular synovitis (pigmented), shoulder	6	M12.2
M12.22	Villonodular synovitis (pigmented), elbow	6	M12.2
M12.23	Villonodular synovitis (pigmented), wrist	6	M12.2
M12.24	Villonodular synovitis (pigmented), hand	6	M12.2
M12.25	Villonodular synovitis (pigmented), hip	6	M12.2
M12.26	Villonodular synovitis (pigmented), knee	6	M12.2
M12.27	Villonodular synovitis (pigmented), ankle and foot	6	M12.2
M12.28	Villonodular synovitis (pigmented), other specified site	6	M12.2
M12.29	Villonodular synovitis (pigmented), multiple sites	6	M12.2
M12.3	Palindromic rheumatism	5	M12
M12.30	Palindromic rheumatism, unspecified site	6	M12.3
M12.31	Palindromic rheumatism, shoulder	6	M12.3
M12.32	Palindromic rheumatism, elbow	6	M12.3
M12.33	Palindromic rheumatism, wrist	6	M12.3
M12.34	Palindromic rheumatism, hand	6	M12.3
M12.35	Palindromic rheumatism, hip	6	M12.3
M12.36	Palindromic rheumatism, knee	6	M12.3
M12.37	Palindromic rheumatism, ankle and foot	6	M12.3
M12.38	Palindromic rheumatism, other specified site	6	M12.3
M12.39	Palindromic rheumatism, multiple sites	6	M12.3
M12.4	Intermittent hydrarthrosis	5	M12
M12.40	Intermittent hydrarthrosis, unspecified site	6	M12.4
M12.41	Intermittent hydrarthrosis, shoulder	6	M12.4
M12.42	Intermittent hydrarthrosis, elbow	6	M12.4
M12.43	Intermittent hydrarthrosis, wrist	6	M12.4
M12.44	Intermittent hydrarthrosis, hand	6	M12.4
M12.45	Intermittent hydrarthrosis, hip	6	M12.4
M12.46	Intermittent hydrarthrosis, knee	6	M12.4
M12.47	Intermittent hydrarthrosis, ankle and foot	6	M12.4
M12.48	Intermittent hydrarthrosis, other site	6	M12.4
M12.49	Intermittent hydrarthrosis, multiple sites	6	M12.4
M12.5	Traumatic arthropathy	5	M12
M12.50	Traumatic arthropathy, unspecified site	6	M12.5
M12.51	Traumatic arthropathy, shoulder	6	M12.5
M12.52	Traumatic arthropathy, elbow	6	M12.5
M12.53	Traumatic arthropathy, wrist	6	M12.5
M12.54	Traumatic arthropathy, hand	6	M12.5
M12.55	Traumatic arthropathy, hip	6	M12.5
M12.56	Traumatic arthropathy, knee	6	M12.5
M12.57	Traumatic arthropathy, ankle and foot	6	M12.5
M12.58	Traumatic arthropathy, other specified site	6	M12.5
M12.59	Traumatic arthropathy, multiple sites	6	M12.5
M12.8	Other specific arthropathies, not elsewhere classified	5	M12
M12.80	Other specific arthropathies, not elsewhere classified, unspecified site	6	M12.8
M12.81	Other specific arthropathies, not elsewhere classified, shoulder	6	M12.8
M12.82	Other specific arthropathies, not elsewhere classified, elbow	6	M12.8
M12.83	Other specific arthropathies, not elsewhere classified, wrist	6	M12.8
M12.84	Other specific arthropathies, not elsewhere classified, hand	6	M12.8
M12.85	Other specific arthropathies, not elsewhere classified, hip	6	M12.8
M12.86	Other specific arthropathies, not elsewhere classified, knee	6	M12.8
M12.87	Other specific arthropathies, not elsewhere classified, ankle and foot	6	M12.8
M12.88	Other specific arthropathies, not elsewhere classified, other specified site	6	M12.8
M12.89	Other specific arthropathies, not elsewhere classified, multiple sites	6	M12.8
M12.9	Arthropathy, unspecified	5	M12
M13	Other arthritis	4	M05-M14
M13.0	Polyarthritis, unspecified	5	M13
M13.1	Monoarthritis, not elsewhere classified	5	M13
M13.10	Monoarthritis, not elsewhere classified, unspecified site	6	M13.1
M13.11	Monoarthritis, not elsewhere classified, shoulder	6	M13.1
M13.12	Monoarthritis, not elsewhere classified, elbow	6	M13.1
M13.13	Monoarthritis, not elsewhere classified, wrist	6	M13.1
M13.14	Monoarthritis, not elsewhere classified, hand	6	M13.1
M13.15	Monoarthritis, not elsewhere classified, hip	6	M13.1
M13.16	Monoarthritis, not elsewhere classified, knee	6	M13.1
M13.17	Monoarthritis, not elsewhere classified, ankle and foot	6	M13.1
M13.8	Other specified arthritis	5	M13
M13.80	Other specified arthritis, unspecified site	6	M13.8
M13.81	Other specified arthritis, shoulder	6	M13.8
M13.82	Other specified arthritis, elbow	6	M13.8
M13.83	Other specified arthritis, wrist	6	M13.8
M13.84	Other specified arthritis, hand	6	M13.8
M13.85	Other specified arthritis, hip	6	M13.8
M13.86	Other specified arthritis, knee	6	M13.8
M13.87	Other specified arthritis, ankle and foot	6	M13.8
M13.88	Other specified arthritis, other site	6	M13.8
M13.89	Other specified arthritis, multiple sites	6	M13.8
M14	Arthropathies in other diseases classified elsewhere	4	M05-M14
M14.6	Charcôt's joint	5	M14
M14.60	Charcôt's joint, unspecified site	6	M14.6
M14.61	Charcôt's joint, shoulder	6	M14.6
M14.62	Charcôt's joint, elbow	6	M14.6
M14.63	Charcôt's joint, wrist	6	M14.6
M14.64	Charcôt's joint, hand	6	M14.6
M14.65	Charcôt's joint, hip	6	M14.6
M14.66	Charcôt's joint, knee	6	M14.6
M14.67	Charcôt's joint, ankle and foot	6	M14.6
M14.68	Charcôt's joint, vertebrae	6	M14.6
M14.69	Charcôt's joint, multiple sites	6	M14.6
M14.8	Arthropathies in other specified diseases classified elsewhere	5	M14
M14.80	Arthropathies in other specified diseases classified elsewhere, unspecified site	6	M14.8
M14.81	Arthropathies in other specified diseases classified elsewhere, shoulder	6	M14.8
M14.82	Arthropathies in other specified diseases classified elsewhere, elbow	6	M14.8
M14.83	Arthropathies in other specified diseases classified elsewhere, wrist	6	M14.8
M14.84	Arthropathies in other specified diseases classified elsewhere, hand	6	M14.8
M14.85	Arthropathies in other specified diseases classified elsewhere, hip	6	M14.8
M14.86	Arthropathies in other specified diseases classified elsewhere, knee	6	M14.8
M14.87	Arthropathies in other specified diseases classified elsewhere, ankle and foot	6	M14.8
M14.88	Arthropathies in other specified diseases classified elsewhere, vertebrae	6	M14.8
M14.89	Arthropathies in other specified diseases classified elsewhere, multiple sites	6	M14.8
M15	Polyosteoarthritis	4	M15-M19
M15.0	Primary generalized (osteo)arthritis	5	M15
M15.1	Heberden's nodes (with arthropathy)	5	M15
M15.2	Bouchard's nodes (with arthropathy)	5	M15
M15.3	Secondary multiple arthritis	5	M15
M15.4	Erosive (osteo)arthritis	5	M15
M15.8	Other polyosteoarthritis	5	M15
M15.9	Polyosteoarthritis, unspecified	5	M15
M15-M19	Osteoarthritis	3	M00-M99
M16	Osteoarthritis of hip	4	M15-M19
M17	Osteoarthritis of knee	4	M15-M19
M18	Osteoarthritis of first carpometacarpal joint	4	M15-M19
M19	Other and unspecified osteoarthritis	4	M15-M19
M19.0	Primary osteoarthritis of other joints	5	M19
M19.01	Primary osteoarthritis, shoulder	6	M19.0
M19.02	Primary osteoarthritis, elbow	6	M19.0
M19.03	Primary osteoarthritis, wrist	6	M19.0
M19.04	Primary osteoarthritis, hand	6	M19.0
M19.07	Primary osteoarthritis ankle and foot	6	M19.0
M19.09	Primary osteoarthritis, other specified site	6	M19.0
M19.1	Post-traumatic osteoarthritis of other joints	5	M19
M19.11	Post-traumatic osteoarthritis, shoulder	6	M19.1
M19.12	Post-traumatic osteoarthritis, elbow	6	M19.1
M19.13	Post-traumatic osteoarthritis, wrist	6	M19.1
M19.14	Post-traumatic osteoarthritis, hand	6	M19.1
M19.17	Post-traumatic osteoarthritis, ankle and foot	6	M19.1
M19.19	Post-traumatic osteoarthritis, other specified site	6	M19.1
M19.2	Secondary osteoarthritis of other joints	5	M19
M19.21	Secondary osteoarthritis, shoulder	6	M19.2
M19.22	Secondary osteoarthritis, elbow	6	M19.2
M19.23	Secondary osteoarthritis, wrist	6	M19.2
M19.24	Secondary osteoarthritis, hand	6	M19.2
M19.27	Secondary osteoarthritis, ankle and foot	6	M19.2
M19.29	Secondary osteoarthritis, other specified site	6	M19.2
M19.9	Osteoarthritis, unspecified site	5	M19
M19.90	Unspecified osteoarthritis, unspecified site	6	M19.9
M19.91	Primary osteoarthritis, unspecified site	6	M19.9
M19.92	Post-traumatic osteoarthritis, unspecified site	6	M19.9
M19.93	Secondary osteoarthritis, unspecified site	6	M19.9
M1A	Chronic gout	4	M05-M14
M1A.0	Idiopathic chronic gout	5	M1A
M1A.00	Idiopathic chronic gout, unspecified site	6	M1A.0
M1A.00X0	Idiopathic chronic gout, unspecified site, without tophus (tophi)	7	M1A.00
M1A.00X1	Idiopathic chronic gout, unspecified site, with tophus (tophi)	7	M1A.00
M1A.01	Idiopathic chronic gout, shoulder	6	M1A.0
M1A.02	Idiopathic chronic gout, elbow	6	M1A.0
M1A.03	Idiopathic chronic gout, wrist	6	M1A.0
M1A.04	Idiopathic chronic gout, hand	6	M1A.0
M1A.05	Idiopathic chronic gout, hip	6	M1A.0
M1A.06	Idiopathic chronic gout, knee	6	M1A.0
M1A.07	Idiopathic chronic gout, ankle and foot	6	M1A.0
M1A.08	Idiopathic chronic gout, vertebrae	6	M1A.0
M1A.08X0	Idiopathic chronic gout, vertebrae, without tophus (tophi)	7	M1A.08
M1A.08X1	Idiopathic chronic gout, vertebrae, with tophus (tophi)	7	M1A.08
M1A.09	Idiopathic chronic gout, multiple sites	6	M1A.0
M1A.09X0	Idiopathic chronic gout, multiple sites, without tophus (tophi)	7	M1A.09
M1A.09X1	Idiopathic chronic gout, multiple sites, with tophus (tophi)	7	M1A.09
M1A.1	Lead-induced chronic gout	5	M1A
M1A.10	Lead-induced chronic gout, unspecified site	6	M1A.1
M1A.10X0	Lead-induced chronic gout, unspecified site, without tophus (tophi)	7	M1A.10
M1A.10X1	Lead-induced chronic gout, unspecified site, with tophus (tophi)	7	M1A.10
M1A.11	Lead-induced chronic gout, shoulder	6	M1A.1
M1A.12	Lead-induced chronic gout, elbow	6	M1A.1
M1A.13	Lead-induced chronic gout, wrist	6	M1A.1
M1A.14	Lead-induced chronic gout, hand	6	M1A.1
M1A.15	Lead-induced chronic gout, hip	6	M1A.1
M1A.16	Lead-induced chronic gout, knee	6	M1A.1
M1A.17	Lead-induced chronic gout, ankle and foot	6	M1A.1
M1A.18	Lead-induced chronic gout, vertebrae	6	M1A.1
M1A.18X0	Lead-induced chronic gout, vertebrae, without tophus (tophi)	7	M1A.18
M1A.18X1	Lead-induced chronic gout, vertebrae, with tophus (tophi)	7	M1A.18
M1A.19	Lead-induced chronic gout, multiple sites	6	M1A.1
M1A.19X0	Lead-induced chronic gout, multiple sites, without tophus (tophi)	7	M1A.19
M1A.19X1	Lead-induced chronic gout, multiple sites, with tophus (tophi)	7	M1A.19
M1A.2	Drug-induced chronic gout	5	M1A
M1A.20	Drug-induced chronic gout, unspecified site	6	M1A.2
M1A.20X0	Drug-induced chronic gout, unspecified site, without tophus (tophi)	7	M1A.20
M1A.20X1	Drug-induced chronic gout, unspecified site, with tophus (tophi)	7	M1A.20
M1A.21	Drug-induced chronic gout, shoulder	6	M1A.2
M1A.22	Drug-induced chronic gout, elbow	6	M1A.2
M1A.23	Drug-induced chronic gout, wrist	6	M1A.2
M1A.24	Drug-induced chronic gout, hand	6	M1A.2
M1A.25	Drug-induced chronic gout, hip	6	M1A.2
M1A.26	Drug-induced chronic gout, knee	6	M1A.2
M1A.27	Drug-induced chronic gout, ankle and foot	6	M1A.2
M1A.28	Drug-induced chronic gout, vertebrae	6	M1A.2
M1A.28X0	Drug-induced chronic gout, vertebrae, without tophus (tophi)	7	M1A.28
M1A.28X1	Drug-induced chronic gout, vertebrae, with tophus (tophi)	7	M1A.28
M1A.29	Drug-induced chronic gout, multiple sites	6	M1A.2
M1A.29X0	Drug-induced chronic gout, multiple sites, without tophus (tophi)	7	M1A.29
M1A.29X1	Drug-induced chronic gout, multiple sites, with tophus (tophi)	7	M1A.29
M1A.3	Chronic gout due to renal impairment	5	M1A
M1A.30	Chronic gout due to renal impairment, unspecified site	6	M1A.3
M1A.30X0	Chronic gout due to renal impairment, unspecified site, without tophus (tophi)	7	M1A.30
M1A.30X1	Chronic gout due to renal impairment, unspecified site, with tophus (tophi)	7	M1A.30
M1A.31	Chronic gout due to renal impairment, shoulder	6	M1A.3
M1A.32	Chronic gout due to renal impairment, elbow	6	M1A.3
M1A.33	Chronic gout due to renal impairment, wrist	6	M1A.3
M1A.34	Chronic gout due to renal impairment, hand	6	M1A.3
M1A.35	Chronic gout due to renal impairment, hip	6	M1A.3
M1A.36	Chronic gout due to renal impairment, knee	6	M1A.3
M1A.37	Chronic gout due to renal impairment, ankle and foot	6	M1A.3
M1A.38	Chronic gout due to renal impairment, vertebrae	6	M1A.3
M1A.38X0	Chronic gout due to renal impairment, vertebrae, without tophus (tophi)	7	M1A.38
M1A.38X1	Chronic gout due to renal impairment, vertebrae, with tophus (tophi)	7	M1A.38
M1A.39	Chronic gout due to renal impairment, multiple sites	6	M1A.3
M1A.39X0	Chronic gout due to renal impairment, multiple sites, without tophus (tophi)	7	M1A.39
M1A.39X1	Chronic gout due to renal impairment, multiple sites, with tophus (tophi)	7	M1A.39
M1A.4	Other secondary chronic gout	5	M1A
M1A.40	Other secondary chronic gout, unspecified site	6	M1A.4
M1A.40X0	Other secondary chronic gout, unspecified site, without tophus (tophi)	7	M1A.40
M1A.40X1	Other secondary chronic gout, unspecified site, with tophus (tophi)	7	M1A.40
M1A.41	Other secondary chronic gout, shoulder	6	M1A.4
M1A.42	Other secondary chronic gout, elbow	6	M1A.4
M1A.43	Other secondary chronic gout, wrist	6	M1A.4
M1A.44	Other secondary chronic gout, hand	6	M1A.4
M1A.45	Other secondary chronic gout, hip	6	M1A.4
M1A.46	Other secondary chronic gout, knee	6	M1A.4
M1A.47	Other secondary chronic gout, ankle and foot	6	M1A.4
M1A.48	Other secondary chronic gout, vertebrae	6	M1A.4
M1A.48X0	Other secondary chronic gout, vertebrae, without tophus (tophi)	7	M1A.48
M1A.48X1	Other secondary chronic gout, vertebrae, with tophus (tophi)	7	M1A.48
M1A.49	Other secondary chronic gout, multiple sites	6	M1A.4
M1A.49X0	Other secondary chronic gout, multiple sites, without tophus (tophi)	7	M1A.49
M1A.49X1	Other secondary chronic gout, multiple sites, with tophus (tophi)	7	M1A.49
M1A.9	Chronic gout, unspecified	5	M1A
M1A.9XX0	Chronic gout, unspecified, without tophus (tophi)	6	M1A.9
M1A.9XX1	Chronic gout, unspecified, with tophus (tophi)	6	M1A.9
M20	Acquired deformities of fingers and toes	4	M20-M25
M20.0	Deformity of finger(s)	5	M20
M20.00	Unspecified deformity of finger(s)	6	M20.0
M20.01	Mallet finger	6	M20.0
M20.02	Boutonnière deformity	6	M20.0
M20.03	Swan-neck deformity	6	M20.0
M20.09	Other deformity of finger(s)	6	M20.0
M20.1	Hallux valgus (acquired)	5	M20
M20.2	Hallux rigidus	5	M20
M20.3	Hallux varus (acquired)	5	M20
M20.4	Other hammer toe(s) (acquired)	5	M20
M20.5	Other deformities of toe(s) (acquired)	5	M20
M20.5X	Other deformities of toe(s) (acquired)	6	M20.5
M20.6	Acquired deformities of toe(s), unspecified	5	M20
M20-M25	Other joint disorders	3	M00-M99
M21	Other acquired deformities of limbs	4	M20-M25
M21.0	Valgus deformity, not elsewhere classified	5	M21
M21.00	Valgus deformity, not elsewhere classified, unspecified site	6	M21.0
M21.02	Valgus deformity, not elsewhere classified, elbow	6	M21.0
M21.05	Valgus deformity, not elsewhere classified, hip	6	M21.0
M21.06	Valgus deformity, not elsewhere classified, knee	6	M21.0
M21.07	Valgus deformity, not elsewhere classified, ankle	6	M21.0
M21.1	Varus deformity, not elsewhere classified	5	M21
M21.10	Varus deformity, not elsewhere classified, unspecified site	6	M21.1
M21.12	Varus deformity, not elsewhere classified, elbow	6	M21.1
M21.15	Varus deformity, not elsewhere classified, hip	6	M21.1
M21.16	Varus deformity, not elsewhere classified, knee	6	M21.1
M21.17	Varus deformity, not elsewhere classified, ankle	6	M21.1
M21.2	Flexion deformity	5	M21
M21.20	Flexion deformity, unspecified site	6	M21.2
M21.21	Flexion deformity, shoulder	6	M21.2
M21.22	Flexion deformity, elbow	6	M21.2
M21.23	Flexion deformity, wrist	6	M21.2
M21.24	Flexion deformity, finger joints	6	M21.2
M21.25	Flexion deformity, hip	6	M21.2
M21.26	Flexion deformity, knee	6	M21.2
M21.27	Flexion deformity, ankle and toes	6	M21.2
M21.3	Wrist or foot drop (acquired)	5	M21
M21.33	Wrist drop (acquired)	6	M21.3
M21.37	Foot drop (acquired)	6	M21.3
M21.4	Flat foot [pes planus] (acquired)	5	M21
M21.5	Acquired clawhand, clubhand, clawfoot and clubfoot	5	M21
M21.51	Acquired clawhand	6	M21.5
M21.52	Acquired clubhand	6	M21.5
M21.53	Acquired clawfoot	6	M21.5
M21.54	Acquired clubfoot	6	M21.5
M21.6	Other acquired deformities of foot	5	M21
M21.61	Bunion	6	M21.6
M21.62	Bunionette	6	M21.6
M21.6X	Other acquired deformities of foot	6	M21.6
M21.7	Unequal limb length (acquired)	5	M21
M21.70	Unequal limb length (acquired), unspecified site	6	M21.7
M21.72	Unequal limb length (acquired), humerus	6	M21.7
M21.73	Unequal limb length (acquired), ulna and radius	6	M21.7
M21.75	Unequal limb length (acquired), femur	6	M21.7
M21.76	Unequal limb length (acquired), tibia and fibula	6	M21.7
M21.8	Other specified acquired deformities of limbs	5	M21
M21.80	Other specified acquired deformities of unspecified limb	6	M21.8
M21.82	Other specified acquired deformities of upper arm	6	M21.8
M21.83	Other specified acquired deformities of forearm	6	M21.8
M21.85	Other specified acquired deformities of thigh	6	M21.8
M21.86	Other specified acquired deformities of lower leg	6	M21.8
M21.9	Unspecified acquired deformity of limb and hand	5	M21
M21.90	Unspecified acquired deformity of unspecified limb	6	M21.9
M21.92	Unspecified acquired deformity of upper arm	6	M21.9
M21.93	Unspecified acquired deformity of forearm	6	M21.9
M21.94	Unspecified acquired deformity of hand	6	M21.9
M21.95	Unspecified acquired deformity of thigh	6	M21.9
M21.96	Unspecified acquired deformity of lower leg	6	M21.9
M22	Disorder of patella	4	M20-M25
M22.0	Recurrent dislocation of patella	5	M22
M22.1	Recurrent subluxation of patella	5	M22
M22.2	Patellofemoral disorders	5	M22
M22.2X	Patellofemoral disorders	6	M22.2
M22.3	Other derangements of patella	5	M22
M22.3X	Other derangements of patella	6	M22.3
M22.4	Chondromalacia patellae	5	M22
M22.8	Other disorders of patella	5	M22
M22.8X	Other disorders of patella	6	M22.8
M22.9	Unspecified disorder of patella	5	M22
M23	Internal derangement of knee	4	M20-M25
M23.0	Cystic meniscus	5	M23
M23.00	Cystic meniscus, unspecified meniscus	6	M23.0
M23.01	Cystic meniscus, anterior horn of medial meniscus	6	M23.0
M23.02	Cystic meniscus, posterior horn of medial meniscus	6	M23.0
M23.03	Cystic meniscus, other medial meniscus	6	M23.0
M23.04	Cystic meniscus, anterior horn of lateral meniscus	6	M23.0
M23.05	Cystic meniscus, posterior horn of lateral meniscus	6	M23.0
M23.06	Cystic meniscus, other lateral meniscus	6	M23.0
M23.2	Derangement of meniscus due to old tear or injury	5	M23
M23.20	Derangement of unspecified meniscus due to old tear or injury	6	M23.2
M23.21	Derangement of anterior horn of medial meniscus due to old tear or injury	6	M23.2
M23.22	Derangement of posterior horn of medial meniscus due to old tear or injury	6	M23.2
M23.23	Derangement of other medial meniscus due to old tear or injury	6	M23.2
M23.24	Derangement of anterior horn of lateral meniscus due to old tear or injury	6	M23.2
M23.25	Derangement of posterior horn of lateral meniscus due to old tear or injury	6	M23.2
M23.26	Derangement of other lateral meniscus due to old tear or injury	6	M23.2
M23.3	Other meniscus derangements	5	M23
M23.30	Other meniscus derangements, unspecified meniscus	6	M23.3
M23.31	Other meniscus derangements, anterior horn of medial meniscus	6	M23.3
M23.32	Other meniscus derangements, posterior horn of medial meniscus	6	M23.3
M23.33	Other meniscus derangements, other medial meniscus	6	M23.3
M23.34	Other meniscus derangements, anterior horn of lateral meniscus	6	M23.3
M23.35	Other meniscus derangements, posterior horn of lateral meniscus	6	M23.3
M23.36	Other meniscus derangements, other lateral meniscus	6	M23.3
M23.4	Loose body in knee	5	M23
M23.5	Chronic instability of knee	5	M23
M23.6	Other spontaneous disruption of ligament(s) of knee	5	M23
M23.60	Other spontaneous disruption of unspecified ligament of knee	6	M23.6
M23.61	Other spontaneous disruption of anterior cruciate ligament of knee	6	M23.6
M23.62	Other spontaneous disruption of posterior cruciate ligament of knee	6	M23.6
M23.63	Other spontaneous disruption of medial collateral ligament of knee	6	M23.6
M23.64	Other spontaneous disruption of lateral collateral ligament of knee	6	M23.6
M23.67	Other spontaneous disruption of capsular ligament of knee	6	M23.6
M23.8	Other internal derangements of knee	5	M23
M23.8X	Other internal derangements of knee	6	M23.8
M23.9	Unspecified internal derangement of knee	5	M23
M24	Other specific joint derangements	4	M20-M25
M24.0	Loose body in joint	5	M24
M24.00	Loose body in unspecified joint	6	M24.0
M24.01	Loose body in shoulder	6	M24.0
M24.02	Loose body in elbow	6	M24.0
M24.03	Loose body in wrist	6	M24.0
M24.04	Loose body in finger joints	6	M24.0
M24.05	Loose body in hip	6	M24.0
M24.07	Loose body in ankle and toe joints	6	M24.0
M24.08	Loose body, other site	6	M24.0
M24.1	Other articular cartilage disorders	5	M24
M24.10	Other articular cartilage disorders, unspecified site	6	M24.1
M24.11	Other articular cartilage disorders, shoulder	6	M24.1
M24.12	Other articular cartilage disorders, elbow	6	M24.1
M24.13	Other articular cartilage disorders, wrist	6	M24.1
M24.14	Other articular cartilage disorders, hand	6	M24.1
M24.15	Other articular cartilage disorders, hip	6	M24.1
M24.17	Other articular cartilage disorders, ankle and foot	6	M24.1
M24.19	Other articular cartilage disorders, other specified site	6	M24.1
M24.2	Disorder of ligament	5	M24
M24.20	Disorder of ligament, unspecified site	6	M24.2
M24.21	Disorder of ligament, shoulder	6	M24.2
M24.22	Disorder of ligament, elbow	6	M24.2
M24.23	Disorder of ligament, wrist	6	M24.2
M24.24	Disorder of ligament, hand	6	M24.2
M24.25	Disorder of ligament, hip	6	M24.2
M24.27	Disorder of ligament, ankle and foot	6	M24.2
M24.28	Disorder of ligament, vertebrae	6	M24.2
M24.29	Disorder of ligament, other specified site	6	M24.2
M24.3	Pathological dislocation of joint, not elsewhere classified	5	M24
M24.30	Pathological dislocation of unspecified joint, not elsewhere classified	6	M24.3
M24.31	Pathological dislocation of shoulder, not elsewhere classified	6	M24.3
M24.32	Pathological dislocation of elbow, not elsewhere classified	6	M24.3
M24.33	Pathological dislocation of wrist, not elsewhere classified	6	M24.3
M24.34	Pathological dislocation of hand, not elsewhere classified	6	M24.3
M24.35	Pathological dislocation of hip, not elsewhere classified	6	M24.3
M24.36	Pathological dislocation of knee, not elsewhere classified	6	M24.3
M24.37	Pathological dislocation of ankle and foot, not elsewhere classified	6	M24.3
M24.39	Pathological dislocation of other specified joint, not elsewhere classified	6	M24.3
M24.4	Recurrent dislocation of joint	5	M24
M24.40	Recurrent dislocation, unspecified joint	6	M24.4
M24.41	Recurrent dislocation, shoulder	6	M24.4
M24.42	Recurrent dislocation, elbow	6	M24.4
M24.43	Recurrent dislocation, wrist	6	M24.4
M24.44	Recurrent dislocation, hand and finger(s)	6	M24.4
M24.45	Recurrent dislocation, hip	6	M24.4
M24.46	Recurrent dislocation, knee	6	M24.4
M24.47	Recurrent dislocation, ankle, foot and toes	6	M24.4
M24.49	Recurrent dislocation, other specified joint	6	M24.4
M24.5	Contracture of joint	5	M24
M24.50	Contracture, unspecified joint	6	M24.5
M24.51	Contracture, shoulder	6	M24.5
M24.52	Contracture, elbow	6	M24.5
M24.53	Contracture, wrist	6	M24.5
M24.54	Contracture, hand	6	M24.5
M24.55	Contracture, hip	6	M24.5
M24.56	Contracture, knee	6	M24.5
M24.57	Contracture, ankle and foot	6	M24.5
M24.59	Contracture, other specified joint	6	M24.5
M24.6	Ankylosis of joint	5	M24
M24.60	Ankylosis, unspecified joint	6	M24.6
M24.61	Ankylosis, shoulder	6	M24.6
M24.62	Ankylosis, elbow	6	M24.6
M24.63	Ankylosis, wrist	6	M24.6
M24.64	Ankylosis, hand	6	M24.6
M24.65	Ankylosis, hip	6	M24.6
M24.66	Ankylosis, knee	6	M24.6
M24.67	Ankylosis, ankle and foot	6	M24.6
M24.69	Ankylosis, other specified joint	6	M24.6
M24.7	Protrusio acetabuli	5	M24
M24.8	Other specific joint derangements, not elsewhere classified	5	M24
M24.80	Other specific joint derangements of unspecified joint, not elsewhere classified	6	M24.8
M24.81	Other specific joint derangements of shoulder, not elsewhere classified	6	M24.8
M24.82	Other specific joint derangements of elbow, not elsewhere classified	6	M24.8
M24.83	Other specific joint derangements of wrist, not elsewhere classified	6	M24.8
M24.84	Other specific joint derangements of hand, not elsewhere classified	6	M24.8
M24.85	Other specific joint derangements of hip, not elsewhere classified	6	M24.8
M24.87	Other specific joint derangements of ankle and foot, not elsewhere classified	6	M24.8
M24.89	Other specific joint derangement of other specified joint, not elsewhere classified	6	M24.8
M24.9	Joint derangement, unspecified	5	M24
M25	Other joint disorder, not elsewhere classified	4	M20-M25
M25.0	Hemarthrosis	5	M25
M25.00	Hemarthrosis, unspecified joint	6	M25.0
M25.01	Hemarthrosis, shoulder	6	M25.0
M25.02	Hemarthrosis, elbow	6	M25.0
M25.03	Hemarthrosis, wrist	6	M25.0
M25.04	Hemarthrosis, hand	6	M25.0
M25.05	Hemarthrosis, hip	6	M25.0
M25.06	Hemarthrosis, knee	6	M25.0
M25.07	Hemarthrosis, ankle and foot	6	M25.0
M25.08	Hemarthrosis, other specified site	6	M25.0
M25.1	Fistula of joint	5	M25
M25.10	Fistula, unspecified joint	6	M25.1
M25.11	Fistula, shoulder	6	M25.1
M25.12	Fistula, elbow	6	M25.1
M25.13	Fistula, wrist	6	M25.1
M25.14	Fistula, hand	6	M25.1
M25.15	Fistula, hip	6	M25.1
M25.16	Fistula, knee	6	M25.1
M25.17	Fistula, ankle and foot	6	M25.1
M25.18	Fistula, other specified site	6	M25.1
M25.2	Flail joint	5	M25
M25.20	Flail joint, unspecified joint	6	M25.2
M25.21	Flail joint, shoulder	6	M25.2
M25.22	Flail joint, elbow	6	M25.2
M25.23	Flail joint, wrist	6	M25.2
M25.24	Flail joint, hand	6	M25.2
M25.25	Flail joint, hip	6	M25.2
M25.26	Flail joint, knee	6	M25.2
M25.27	Flail joint, ankle and foot	6	M25.2
M25.28	Flail joint, other site	6	M25.2
M25.3	Other instability of joint	5	M25
M25.30	Other instability, unspecified joint	6	M25.3
M25.31	Other instability, shoulder	6	M25.3
M25.32	Other instability, elbow	6	M25.3
M25.33	Other instability, wrist	6	M25.3
M25.34	Other instability, hand	6	M25.3
M25.35	Other instability, hip	6	M25.3
M25.36	Other instability, knee	6	M25.3
M25.37	Other instability, ankle and foot	6	M25.3
M25.39	Other instability, other specified joint	6	M25.3
M25.4	Effusion of joint	5	M25
M25.40	Effusion, unspecified joint	6	M25.4
M25.41	Effusion, shoulder	6	M25.4
M25.42	Effusion, elbow	6	M25.4
M25.43	Effusion, wrist	6	M25.4
M25.44	Effusion, hand	6	M25.4
M25.45	Effusion, hip	6	M25.4
M25.46	Effusion, knee	6	M25.4
M25.47	Effusion, ankle and foot	6	M25.4
M25.48	Effusion, other site	6	M25.4
M25.5	Pain in joint	5	M25
M25.50	Pain in unspecified joint	6	M25.5
M25.51	Pain in shoulder	6	M25.5
M25.52	Pain in elbow	6	M25.5
M25.53	Pain in wrist	6	M25.5
M25.54	Pain in joints of hand	6	M25.5
M25.55	Pain in hip	6	M25.5
M25.56	Pain in knee	6	M25.5
M25.57	Pain in ankle and joints of foot	6	M25.5
M25.59	Pain in other specified joint	6	M25.5
M25.6	Stiffness of joint, not elsewhere classified	5	M25
M25.60	Stiffness of unspecified joint, not elsewhere classified	6	M25.6
M25.61	Stiffness of shoulder, not elsewhere classified	6	M25.6
M25.62	Stiffness of elbow, not elsewhere classified	6	M25.6
M25.63	Stiffness of wrist, not elsewhere classified	6	M25.6
M25.64	Stiffness of hand, not elsewhere classified	6	M25.6
M25.65	Stiffness of hip, not elsewhere classified	6	M25.6
M25.66	Stiffness of knee, not elsewhere classified	6	M25.6
M25.67	Stiffness of ankle and foot, not elsewhere classified	6	M25.6
M25.69	Stiffness of other specified joint, not elsewhere classified	6	M25.6
M25.7	Osteophyte	5	M25
M25.70	Osteophyte, unspecified joint	6	M25.7
M25.71	Osteophyte, shoulder	6	M25.7
M25.72	Osteophyte, elbow	6	M25.7
M25.73	Osteophyte, wrist	6	M25.7
M25.74	Osteophyte, hand	6	M25.7
M25.75	Osteophyte, hip	6	M25.7
M25.76	Osteophyte, knee	6	M25.7
M25.77	Osteophyte, ankle and foot	6	M25.7
M25.78	Osteophyte, vertebrae	6	M25.7
M25.8	Other specified joint disorders	5	M25
M25.80	Other specified joint disorders, unspecified joint	6	M25.8
M25.81	Other specified joint disorders, shoulder	6	M25.8
M25.82	Other specified joint disorders, elbow	6	M25.8
M25.83	Other specified joint disorders, wrist	6	M25.8
M25.84	Other specified joint disorders, hand	6	M25.8
M25.85	Other specified joint disorders, hip	6	M25.8
M25.86	Other specified joint disorders, knee	6	M25.8
M25.87	Other specified joint disorders, ankle and foot	6	M25.8
M25.9	Joint disorder, unspecified	5	M25
M26	Dentofacial anomalies [including malocclusion]	4	M26-M27
M26.0	Major anomalies of jaw size	5	M26
M26.00	Unspecified anomaly of jaw size	6	M26.0
M26.01	Maxillary hyperplasia	6	M26.0
M26.02	Maxillary hypoplasia	6	M26.0
M26.03	Mandibular hyperplasia	6	M26.0
M26.04	Mandibular hypoplasia	6	M26.0
M26.05	Macrogenia	6	M26.0
M26.06	Microgenia	6	M26.0
M26.07	Excessive tuberosity of jaw	6	M26.0
M26.09	Other specified anomalies of jaw size	6	M26.0
M26.1	Anomalies of jaw-cranial base relationship	5	M26
M26.10	Unspecified anomaly of jaw-cranial base relationship	6	M26.1
M26.11	Maxillary asymmetry	6	M26.1
M26.12	Other jaw asymmetry	6	M26.1
M26.19	Other specified anomalies of jaw-cranial base relationship	6	M26.1
M26.2	Anomalies of dental arch relationship	5	M26
M26.20	Unspecified anomaly of dental arch relationship	6	M26.2
M26.21	Malocclusion, Angle's class	6	M26.2
M26.211	Malocclusion, Angle's class I	7	M26.21
M26.212	Malocclusion, Angle's class II	7	M26.21
M26.213	Malocclusion, Angle's class III	7	M26.21
M26.219	Malocclusion, Angle's class, unspecified	7	M26.21
M26.22	Open occlusal relationship	6	M26.2
M26.220	Open anterior occlusal relationship	7	M26.22
M26.221	Open posterior occlusal relationship	7	M26.22
M26.23	Excessive horizontal overlap	6	M26.2
M26.24	Reverse articulation	6	M26.2
M26.25	Anomalies of interarch distance	6	M26.2
M26.29	Other anomalies of dental arch relationship	6	M26.2
M26.3	Anomalies of tooth position of fully erupted tooth or teeth	5	M26
M26.30	Unspecified anomaly of tooth position of fully erupted tooth or teeth	6	M26.3
M26.31	Crowding of fully erupted teeth	6	M26.3
M26.32	Excessive spacing of fully erupted teeth	6	M26.3
M26.33	Horizontal displacement of fully erupted tooth or teeth	6	M26.3
M26.34	Vertical displacement of fully erupted tooth or teeth	6	M26.3
M26.35	Rotation of fully erupted tooth or teeth	6	M26.3
M26.36	Insufficient interocclusal distance of fully erupted teeth (ridge)	6	M26.3
M26.37	Excessive interocclusal distance of fully erupted teeth	6	M26.3
M26.39	Other anomalies of tooth position of fully erupted tooth or teeth	6	M26.3
M26.4	Malocclusion, unspecified	5	M26
M26.5	Dentofacial functional abnormalities	5	M26
M26.50	Dentofacial functional abnormalities, unspecified	6	M26.5
M26.51	Abnormal jaw closure	6	M26.5
M26.52	Limited mandibular range of motion	6	M26.5
M26.53	Deviation in opening and closing of the mandible	6	M26.5
M26.54	Insufficient anterior guidance	6	M26.5
M26.55	Centric occlusion maximum intercuspation discrepancy	6	M26.5
M26.56	Non-working side interference	6	M26.5
M26.57	Lack of posterior occlusal support	6	M26.5
M26.59	Other dentofacial functional abnormalities	6	M26.5
M26.6	Temporomandibular joint disorders	5	M26
M26.60	Temporomandibular joint disorder, unspecified	6	M26.6
M26.61	Adhesions and ankylosis of temporomandibular joint	6	M26.6
M26.62	Arthralgia of temporomandibular joint	6	M26.6
M26.63	Articular disc disorder of temporomandibular joint	6	M26.6
M26.64	Arthritis of temporomandibular joint	6	M26.6
M26.65	Arthropathy of temporomandibular joint	6	M26.6
M26.69	Other specified disorders of temporomandibular joint	6	M26.6
M26.7	Dental alveolar anomalies	5	M26
M26.70	Unspecified alveolar anomaly	6	M26.7
M26.71	Alveolar maxillary hyperplasia	6	M26.7
M26.72	Alveolar mandibular hyperplasia	6	M26.7
M26.73	Alveolar maxillary hypoplasia	6	M26.7
M26.74	Alveolar mandibular hypoplasia	6	M26.7
M26.79	Other specified alveolar anomalies	6	M26.7
M26.8	Other dentofacial anomalies	5	M26
M26.81	Anterior soft tissue impingement	6	M26.8
M26.82	Posterior soft tissue impingement	6	M26.8
M26.89	Other dentofacial anomalies	6	M26.8
M26.9	Dentofacial anomaly, unspecified	5	M26
M26-M27	Dentofacial anomalies [including malocclusion] and other disorders of jaw	3	M00-M99
M27	Other diseases of jaws	4	M26-M27
M27.0	Developmental disorders of jaws	5	M27
M27.1	Giant cell granuloma, central	5	M27
M27.2	Inflammatory conditions of jaws	5	M27
M27.3	Alveolitis of jaws	5	M27
M27.4	Other and unspecified cysts of jaw	5	M27
M27.40	Unspecified cyst of jaw	6	M27.4
M27.49	Other cysts of jaw	6	M27.4
M27.5	Periradicular pathology associated with previous endodontic treatment	5	M27
M27.51	Perforation of root canal space due to endodontic treatment	6	M27.5
M27.52	Endodontic overfill	6	M27.5
M27.53	Endodontic underfill	6	M27.5
M27.59	Other periradicular pathology associated with previous endodontic treatment	6	M27.5
M27.6	Endosseous dental implant failure	5	M27
M27.61	Osseointegration failure of dental implant	6	M27.6
M27.62	Post-osseointegration biological failure of dental implant	6	M27.6
M27.63	Post-osseointegration mechanical failure of dental implant	6	M27.6
M27.69	Other endosseous dental implant failure	6	M27.6
M27.8	Other specified diseases of jaws	5	M27
M27.9	Disease of jaws, unspecified	5	M27
M30	Polyarteritis nodosa and related conditions	4	M30-M36
M30.0	Polyarteritis nodosa	5	M30
M30.1	Polyarteritis with lung involvement [Churg-Strauss]	5	M30
M30.2	Juvenile polyarteritis	5	M30
M30.3	Mucocutaneous lymph node syndrome [Kawasaki]	5	M30
M30.8	Other conditions related to polyarteritis nodosa	5	M30
M30-M36	Systemic connective tissue disorders	3	M00-M99
M31	Other necrotizing vasculopathies	4	M30-M36
M31.0	Hypersensitivity angiitis	5	M31
M31.1	Thrombotic microangiopathy	5	M31
M31.10	Thrombotic microangiopathy, unspecified	6	M31.1
M31.11	Hematopoietic stem cell transplantation-associated thrombotic microangiopathy [HSCT-TMA]	6	M31.1
M31.19	Other thrombotic microangiopathy	6	M31.1
M31.2	Lethal midline granuloma	5	M31
M31.3	Wegener's granulomatosis	5	M31
M31.30	Wegener's granulomatosis without renal involvement	6	M31.3
M31.31	Wegener's granulomatosis with renal involvement	6	M31.3
M31.4	Aortic arch syndrome [Takayasu]	5	M31
M31.5	Giant cell arteritis with polymyalgia rheumatica	5	M31
M31.6	Other giant cell arteritis	5	M31
M31.7	Microscopic polyangiitis	5	M31
M31.8	Other specified necrotizing vasculopathies	5	M31
M31.9	Necrotizing vasculopathy, unspecified	5	M31
M32	Systemic lupus erythematosus (SLE)	4	M30-M36
M32.0	Drug-induced systemic lupus erythematosus	5	M32
M32.1	Systemic lupus erythematosus with organ or system involvement	5	M32
M32.10	Systemic lupus erythematosus, organ or system involvement unspecified	6	M32.1
M32.11	Endocarditis in systemic lupus erythematosus	6	M32.1
M32.12	Pericarditis in systemic lupus erythematosus	6	M32.1
M32.13	Lung involvement in systemic lupus erythematosus	6	M32.1
M32.14	Glomerular disease in systemic lupus erythematosus	6	M32.1
M32.15	Tubulo-interstitial nephropathy in systemic lupus erythematosus	6	M32.1
M32.19	Other organ or system involvement in systemic lupus erythematosus	6	M32.1
M32.8	Other forms of systemic lupus erythematosus	5	M32
M32.9	Systemic lupus erythematosus, unspecified	5	M32
M33	Dermatopolymyositis	4	M30-M36
M33.0	Juvenile dermatomyositis	5	M33
M33.00	Juvenile dermatomyositis, organ involvement unspecified	6	M33.0
M33.01	Juvenile dermatomyositis with respiratory involvement	6	M33.0
M33.02	Juvenile dermatomyositis with myopathy	6	M33.0
M33.03	Juvenile dermatomyositis without myopathy	6	M33.0
M33.09	Juvenile dermatomyositis with other organ involvement	6	M33.0
M33.1	Other dermatomyositis	5	M33
M33.10	Other dermatomyositis, organ involvement unspecified	6	M33.1
M33.11	Other dermatomyositis with respiratory involvement	6	M33.1
M33.12	Other dermatomyositis with myopathy	6	M33.1
M33.13	Other dermatomyositis without myopathy	6	M33.1
M33.19	Other dermatomyositis with other organ involvement	6	M33.1
M33.2	Polymyositis	5	M33
M33.20	Polymyositis, organ involvement unspecified	6	M33.2
M33.21	Polymyositis with respiratory involvement	6	M33.2
M33.22	Polymyositis with myopathy	6	M33.2
M33.29	Polymyositis with other organ involvement	6	M33.2
M33.9	Dermatopolymyositis, unspecified	5	M33
M33.90	Dermatopolymyositis, unspecified, organ involvement unspecified	6	M33.9
M33.91	Dermatopolymyositis, unspecified with respiratory involvement	6	M33.9
M33.92	Dermatopolymyositis, unspecified with myopathy	6	M33.9
M33.93	Dermatopolymyositis, unspecified without myopathy	6	M33.9
M33.99	Dermatopolymyositis, unspecified with other organ involvement	6	M33.9
M34	Systemic sclerosis [scleroderma]	4	M30-M36
M34.0	Progressive systemic sclerosis	5	M34
M34.1	CR(E)ST syndrome	5	M34
M34.2	Systemic sclerosis induced by drug and chemical	5	M34
M34.8	Other forms of systemic sclerosis	5	M34
M34.81	Systemic sclerosis with lung involvement	6	M34.8
M34.82	Systemic sclerosis with myopathy	6	M34.8
M34.83	Systemic sclerosis with polyneuropathy	6	M34.8
M34.89	Other systemic sclerosis	6	M34.8
M34.9	Systemic sclerosis, unspecified	5	M34
M35	Other systemic involvement of connective tissue	4	M30-M36
M35.0	Sjögren syndrome	5	M35
M35.00	Sjögren syndrome, unspecified	6	M35.0
M35.01	Sjögren syndrome with keratoconjunctivitis	6	M35.0
M35.02	Sjögren syndrome with lung involvement	6	M35.0
M35.03	Sjögren syndrome with myopathy	6	M35.0
M35.04	Sjögren syndrome with tubulo-interstitial nephropathy	6	M35.0
M35.05	Sjögren syndrome with inflammatory arthritis	6	M35.0
M35.06	Sjögren syndrome with peripheral nervous system involvement	6	M35.0
M35.07	Sjögren syndrome with central nervous system involvement	6	M35.0
M35.08	Sjögren syndrome with gastrointestinal involvement	6	M35.0
M35.09	Sjögren syndrome with other organ involvement	6	M35.0
M35.0A	Sjögren syndrome with glomerular disease	6	M35.0
M35.0B	Sjögren syndrome with vasculitis	6	M35.0
M35.0C	Sjögren syndrome with dental involvement	6	M35.0
M35.1	Other overlap syndromes	5	M35
M35.2	Behçet's disease	5	M35
M35.3	Polymyalgia rheumatica	5	M35
M35.4	Diffuse (eosinophilic) fasciitis	5	M35
M35.5	Multifocal fibrosclerosis	5	M35
M35.6	Relapsing panniculitis [Weber-Christian]	5	M35
M35.7	Hypermobility syndrome	5	M35
M35.8	Other specified systemic involvement of connective tissue	5	M35
M35.81	Multisystem inflammatory syndrome	6	M35.8
M35.89	Other specified systemic involvement of connective tissue	6	M35.8
M35.9	Systemic involvement of connective tissue, unspecified	5	M35
M36	Systemic disorders of connective tissue in diseases classified elsewhere	4	M30-M36
M36.0	Dermato(poly)myositis in neoplastic disease	5	M36
M36.1	Arthropathy in neoplastic disease	5	M36
M36.2	Hemophilic arthropathy	5	M36
M36.3	Arthropathy in other blood disorders	5	M36
M36.4	Arthropathy in hypersensitivity reactions classified elsewhere	5	M36
M36.8	Systemic disorders of connective tissue in other diseases classified elsewhere	5	M36
M40	Kyphosis and lordosis	4	M40-M43
M40.0	Postural kyphosis	5	M40
M40.00	Postural kyphosis, site unspecified	6	M40.0
M40.03	Postural kyphosis, cervicothoracic region	6	M40.0
M40.04	Postural kyphosis, thoracic region	6	M40.0
M40.05	Postural kyphosis, thoracolumbar region	6	M40.0
M40.1	Other secondary kyphosis	5	M40
M40.10	Other secondary kyphosis, site unspecified	6	M40.1
M40.12	Other secondary kyphosis, cervical region	6	M40.1
M40.13	Other secondary kyphosis, cervicothoracic region	6	M40.1
M40.14	Other secondary kyphosis, thoracic region	6	M40.1
M40.15	Other secondary kyphosis, thoracolumbar region	6	M40.1
M40.2	Other and unspecified kyphosis	5	M40
M40.20	Unspecified kyphosis	6	M40.2
M40.202	Unspecified kyphosis, cervical region	7	M40.20
M40.203	Unspecified kyphosis, cervicothoracic region	7	M40.20
M40.204	Unspecified kyphosis, thoracic region	7	M40.20
M40.205	Unspecified kyphosis, thoracolumbar region	7	M40.20
M40.209	Unspecified kyphosis, site unspecified	7	M40.20
M40.29	Other kyphosis	6	M40.2
M40.292	Other kyphosis, cervical region	7	M40.29
M40.293	Other kyphosis, cervicothoracic region	7	M40.29
M40.294	Other kyphosis, thoracic region	7	M40.29
M40.295	Other kyphosis, thoracolumbar region	7	M40.29
M40.299	Other kyphosis, site unspecified	7	M40.29
M40.3	Flatback syndrome	5	M40
M40.30	Flatback syndrome, site unspecified	6	M40.3
M40.35	Flatback syndrome, thoracolumbar region	6	M40.3
M40.36	Flatback syndrome, lumbar region	6	M40.3
M40.37	Flatback syndrome, lumbosacral region	6	M40.3
M40.4	Postural lordosis	5	M40
M40.40	Postural lordosis, site unspecified	6	M40.4
M40.45	Postural lordosis, thoracolumbar region	6	M40.4
M40.46	Postural lordosis, lumbar region	6	M40.4
M40.47	Postural lordosis, lumbosacral region	6	M40.4
M40.5	Lordosis, unspecified	5	M40
M40.50	Lordosis, unspecified, site unspecified	6	M40.5
M40.55	Lordosis, unspecified, thoracolumbar region	6	M40.5
M40.56	Lordosis, unspecified, lumbar region	6	M40.5
M40.57	Lordosis, unspecified, lumbosacral region	6	M40.5
M40-M43	Deforming dorsopathies	3	M00-M99
M40-M54	Dorsopathies	3	M00-M99
M41	Scoliosis	4	M40-M43
M41.0	Infantile idiopathic scoliosis	5	M41
M41.00	Infantile idiopathic scoliosis, site unspecified	6	M41.0
M41.02	Infantile idiopathic scoliosis, cervical region	6	M41.0
M41.03	Infantile idiopathic scoliosis, cervicothoracic region	6	M41.0
M41.04	Infantile idiopathic scoliosis, thoracic region	6	M41.0
M41.05	Infantile idiopathic scoliosis, thoracolumbar region	6	M41.0
M41.06	Infantile idiopathic scoliosis, lumbar region	6	M41.0
M41.07	Infantile idiopathic scoliosis, lumbosacral region	6	M41.0
M41.08	Infantile idiopathic scoliosis, sacral and sacrococcygeal region	6	M41.0
M41.1	Juvenile and adolescent idiopathic scoliosis	5	M41
M41.11	Juvenile idiopathic scoliosis	6	M41.1
M41.112	Juvenile idiopathic scoliosis, cervical region	7	M41.11
M41.113	Juvenile idiopathic scoliosis, cervicothoracic region	7	M41.11
M41.114	Juvenile idiopathic scoliosis, thoracic region	7	M41.11
M41.115	Juvenile idiopathic scoliosis, thoracolumbar region	7	M41.11
M41.116	Juvenile idiopathic scoliosis, lumbar region	7	M41.11
M41.117	Juvenile idiopathic scoliosis, lumbosacral region	7	M41.11
M41.119	Juvenile idiopathic scoliosis, site unspecified	7	M41.11
M41.12	Adolescent idiopathic scoliosis	6	M41.1
M41.122	Adolescent idiopathic scoliosis, cervical region	7	M41.12
M41.123	Adolescent idiopathic scoliosis, cervicothoracic region	7	M41.12
M41.124	Adolescent idiopathic scoliosis, thoracic region	7	M41.12
M41.125	Adolescent idiopathic scoliosis, thoracolumbar region	7	M41.12
M41.126	Adolescent idiopathic scoliosis, lumbar region	7	M41.12
M41.127	Adolescent idiopathic scoliosis, lumbosacral region	7	M41.12
M41.129	Adolescent idiopathic scoliosis, site unspecified	7	M41.12
M41.2	Other idiopathic scoliosis	5	M41
M41.20	Other idiopathic scoliosis, site unspecified	6	M41.2
M41.22	Other idiopathic scoliosis, cervical region	6	M41.2
M41.23	Other idiopathic scoliosis, cervicothoracic region	6	M41.2
M41.24	Other idiopathic scoliosis, thoracic region	6	M41.2
M41.25	Other idiopathic scoliosis, thoracolumbar region	6	M41.2
M41.26	Other idiopathic scoliosis, lumbar region	6	M41.2
M41.27	Other idiopathic scoliosis, lumbosacral region	6	M41.2
M41.3	Thoracogenic scoliosis	5	M41
M41.30	Thoracogenic scoliosis, site unspecified	6	M41.3
M41.34	Thoracogenic scoliosis, thoracic region	6	M41.3
M41.35	Thoracogenic scoliosis, thoracolumbar region	6	M41.3
M41.4	Neuromuscular scoliosis	5	M41
M41.40	Neuromuscular scoliosis, site unspecified	6	M41.4
M41.41	Neuromuscular scoliosis, occipito-atlanto-axial region	6	M41.4
M41.42	Neuromuscular scoliosis, cervical region	6	M41.4
M41.43	Neuromuscular scoliosis, cervicothoracic region	6	M41.4
M41.44	Neuromuscular scoliosis, thoracic region	6	M41.4
M41.45	Neuromuscular scoliosis, thoracolumbar region	6	M41.4
M41.46	Neuromuscular scoliosis, lumbar region	6	M41.4
M41.47	Neuromuscular scoliosis, lumbosacral region	6	M41.4
M41.5	Other secondary scoliosis	5	M41
M41.50	Other secondary scoliosis, site unspecified	6	M41.5
M41.52	Other secondary scoliosis, cervical region	6	M41.5
M41.53	Other secondary scoliosis, cervicothoracic region	6	M41.5
M41.54	Other secondary scoliosis, thoracic region	6	M41.5
M41.55	Other secondary scoliosis, thoracolumbar region	6	M41.5
M41.56	Other secondary scoliosis, lumbar region	6	M41.5
M41.57	Other secondary scoliosis, lumbosacral region	6	M41.5
M41.8	Other forms of scoliosis	5	M41
M41.80	Other forms of scoliosis, site unspecified	6	M41.8
M41.82	Other forms of scoliosis, cervical region	6	M41.8
M41.83	Other forms of scoliosis, cervicothoracic region	6	M41.8
M41.84	Other forms of scoliosis, thoracic region	6	M41.8
M41.85	Other forms of scoliosis, thoracolumbar region	6	M41.8
M41.86	Other forms of scoliosis, lumbar region	6	M41.8
M41.87	Other forms of scoliosis, lumbosacral region	6	M41.8
M41.9	Scoliosis, unspecified	5	M41
M42	Spinal osteochondrosis	4	M40-M43
M42.0	Juvenile osteochondrosis of spine	5	M42
M42.00	Juvenile osteochondrosis of spine, site unspecified	6	M42.0
M42.01	Juvenile osteochondrosis of spine, occipito-atlanto-axial region	6	M42.0
M42.02	Juvenile osteochondrosis of spine, cervical region	6	M42.0
M42.03	Juvenile osteochondrosis of spine, cervicothoracic region	6	M42.0
M42.04	Juvenile osteochondrosis of spine, thoracic region	6	M42.0
M42.05	Juvenile osteochondrosis of spine, thoracolumbar region	6	M42.0
M42.06	Juvenile osteochondrosis of spine, lumbar region	6	M42.0
M42.07	Juvenile osteochondrosis of spine, lumbosacral region	6	M42.0
M42.08	Juvenile osteochondrosis of spine, sacral and sacrococcygeal region	6	M42.0
M42.09	Juvenile osteochondrosis of spine, multiple sites in spine	6	M42.0
M42.1	Adult osteochondrosis of spine	5	M42
M42.10	Adult osteochondrosis of spine, site unspecified	6	M42.1
M42.11	Adult osteochondrosis of spine, occipito-atlanto-axial region	6	M42.1
M42.12	Adult osteochondrosis of spine, cervical region	6	M42.1
M42.13	Adult osteochondrosis of spine, cervicothoracic region	6	M42.1
M42.14	Adult osteochondrosis of spine, thoracic region	6	M42.1
M42.15	Adult osteochondrosis of spine, thoracolumbar region	6	M42.1
M42.16	Adult osteochondrosis of spine, lumbar region	6	M42.1
M42.17	Adult osteochondrosis of spine, lumbosacral region	6	M42.1
M42.18	Adult osteochondrosis of spine, sacral and sacrococcygeal region	6	M42.1
M42.19	Adult osteochondrosis of spine, multiple sites in spine	6	M42.1
M42.9	Spinal osteochondrosis, unspecified	5	M42
M43	Other deforming dorsopathies	4	M40-M43
M43.0	Spondylolysis	5	M43
M43.00	Spondylolysis, site unspecified	6	M43.0
M43.01	Spondylolysis, occipito-atlanto-axial region	6	M43.0
M43.02	Spondylolysis, cervical region	6	M43.0
M43.03	Spondylolysis, cervicothoracic region	6	M43.0
M43.04	Spondylolysis, thoracic region	6	M43.0
M43.05	Spondylolysis, thoracolumbar region	6	M43.0
M43.06	Spondylolysis, lumbar region	6	M43.0
M43.07	Spondylolysis, lumbosacral region	6	M43.0
M43.08	Spondylolysis, sacral and sacrococcygeal region	6	M43.0
M43.09	Spondylolysis, multiple sites in spine	6	M43.0
M43.1	Spondylolisthesis	5	M43
M43.10	Spondylolisthesis, site unspecified	6	M43.1
M43.11	Spondylolisthesis, occipito-atlanto-axial region	6	M43.1
M43.12	Spondylolisthesis, cervical region	6	M43.1
M43.13	Spondylolisthesis, cervicothoracic region	6	M43.1
M43.14	Spondylolisthesis, thoracic region	6	M43.1
M43.15	Spondylolisthesis, thoracolumbar region	6	M43.1
M43.16	Spondylolisthesis, lumbar region	6	M43.1
M43.17	Spondylolisthesis, lumbosacral region	6	M43.1
M43.18	Spondylolisthesis, sacral and sacrococcygeal region	6	M43.1
M43.19	Spondylolisthesis, multiple sites in spine	6	M43.1
M43.2	Fusion of spine	5	M43
M43.20	Fusion of spine, site unspecified	6	M43.2
M43.21	Fusion of spine, occipito-atlanto-axial region	6	M43.2
M43.22	Fusion of spine, cervical region	6	M43.2
M43.23	Fusion of spine, cervicothoracic region	6	M43.2
M43.24	Fusion of spine, thoracic region	6	M43.2
M43.25	Fusion of spine, thoracolumbar region	6	M43.2
M43.26	Fusion of spine, lumbar region	6	M43.2
M43.27	Fusion of spine, lumbosacral region	6	M43.2
M43.28	Fusion of spine, sacral and sacrococcygeal region	6	M43.2
M43.3	Recurrent atlantoaxial dislocation with myelopathy	5	M43
M43.4	Other recurrent atlantoaxial dislocation	5	M43
M43.5	Other recurrent vertebral dislocation	5	M43
M43.5X	Other recurrent vertebral dislocation	6	M43.5
M43.5X2	Other recurrent vertebral dislocation, cervical region	7	M43.5X
M43.5X3	Other recurrent vertebral dislocation, cervicothoracic region	7	M43.5X
M43.5X4	Other recurrent vertebral dislocation, thoracic region	7	M43.5X
M43.5X5	Other recurrent vertebral dislocation, thoracolumbar region	7	M43.5X
M43.5X6	Other recurrent vertebral dislocation, lumbar region	7	M43.5X
M43.5X7	Other recurrent vertebral dislocation, lumbosacral region	7	M43.5X
M43.5X8	Other recurrent vertebral dislocation, sacral and sacrococcygeal region	7	M43.5X
M43.5X9	Other recurrent vertebral dislocation, site unspecified	7	M43.5X
M43.6	Torticollis	5	M43
M43.8	Other specified deforming dorsopathies	5	M43
M43.8X	Other specified deforming dorsopathies	6	M43.8
M43.8X1	Other specified deforming dorsopathies, occipito-atlanto-axial region	7	M43.8X
M43.8X2	Other specified deforming dorsopathies, cervical region	7	M43.8X
M43.8X3	Other specified deforming dorsopathies, cervicothoracic region	7	M43.8X
M43.8X4	Other specified deforming dorsopathies, thoracic region	7	M43.8X
M43.8X5	Other specified deforming dorsopathies, thoracolumbar region	7	M43.8X
M43.8X6	Other specified deforming dorsopathies, lumbar region	7	M43.8X
M43.8X7	Other specified deforming dorsopathies, lumbosacral region	7	M43.8X
M43.8X8	Other specified deforming dorsopathies, sacral and sacrococcygeal region	7	M43.8X
M43.8X9	Other specified deforming dorsopathies, site unspecified	7	M43.8X
M43.9	Deforming dorsopathy, unspecified	5	M43
M45	Ankylosing spondylitis	4	M45-M49
M45.0	Ankylosing spondylitis of multiple sites in spine	5	M45
M45.1	Ankylosing spondylitis of occipito-atlanto-axial region	5	M45
M45.2	Ankylosing spondylitis of cervical region	5	M45
M45.3	Ankylosing spondylitis of cervicothoracic region	5	M45
M45.4	Ankylosing spondylitis of thoracic region	5	M45
M45.5	Ankylosing spondylitis of thoracolumbar region	5	M45
M45.6	Ankylosing spondylitis lumbar region	5	M45
M45.7	Ankylosing spondylitis of lumbosacral region	5	M45
M45.8	Ankylosing spondylitis sacral and sacrococcygeal region	5	M45
M45.9	Ankylosing spondylitis of unspecified sites in spine	5	M45
M45.A	Non-radiographic axial spondyloarthritis	5	M45
M45.A0	Non-radiographic axial spondyloarthritis of unspecified sites in spine	6	M45.A
M45.A1	Non-radiographic axial spondyloarthritis of occipito-atlanto-axial region	6	M45.A
M45.A2	Non-radiographic axial spondyloarthritis of cervical region	6	M45.A
M45.A3	Non-radiographic axial spondyloarthritis of cervicothoracic region	6	M45.A
M45.A4	Non-radiographic axial spondyloarthritis of thoracic region	6	M45.A
M45.A5	Non-radiographic axial spondyloarthritis of thoracolumbar region	6	M45.A
M45.A6	Non-radiographic axial spondyloarthritis of lumbar region	6	M45.A
M45.A7	Non-radiographic axial spondyloarthritis of lumbosacral region	6	M45.A
M45.A8	Non-radiographic axial spondyloarthritis of sacral and sacrococcygeal region	6	M45.A
M45.AB	Non-radiographic axial spondyloarthritis of multiple sites in spine	6	M45.A
M45-M49	Spondylopathies	3	M00-M99
M46	Other inflammatory spondylopathies	4	M45-M49
M46.0	Spinal enthesopathy	5	M46
M46.00	Spinal enthesopathy, site unspecified	6	M46.0
M46.01	Spinal enthesopathy, occipito-atlanto-axial region	6	M46.0
M46.02	Spinal enthesopathy, cervical region	6	M46.0
M46.03	Spinal enthesopathy, cervicothoracic region	6	M46.0
M46.04	Spinal enthesopathy, thoracic region	6	M46.0
M46.05	Spinal enthesopathy, thoracolumbar region	6	M46.0
M46.06	Spinal enthesopathy, lumbar region	6	M46.0
M46.07	Spinal enthesopathy, lumbosacral region	6	M46.0
M46.08	Spinal enthesopathy, sacral and sacrococcygeal region	6	M46.0
M46.09	Spinal enthesopathy, multiple sites in spine	6	M46.0
M46.1	Sacroiliitis, not elsewhere classified	5	M46
M46.2	Osteomyelitis of vertebra	5	M46
M46.20	Osteomyelitis of vertebra, site unspecified	6	M46.2
M46.21	Osteomyelitis of vertebra, occipito-atlanto-axial region	6	M46.2
M46.22	Osteomyelitis of vertebra, cervical region	6	M46.2
M46.23	Osteomyelitis of vertebra, cervicothoracic region	6	M46.2
M46.24	Osteomyelitis of vertebra, thoracic region	6	M46.2
M46.25	Osteomyelitis of vertebra, thoracolumbar region	6	M46.2
M46.26	Osteomyelitis of vertebra, lumbar region	6	M46.2
M46.27	Osteomyelitis of vertebra, lumbosacral region	6	M46.2
M46.28	Osteomyelitis of vertebra, sacral and sacrococcygeal region	6	M46.2
M46.3	Infection of intervertebral disc (pyogenic)	5	M46
M46.30	Infection of intervertebral disc (pyogenic), site unspecified	6	M46.3
M46.31	Infection of intervertebral disc (pyogenic), occipito-atlanto-axial region	6	M46.3
M46.32	Infection of intervertebral disc (pyogenic), cervical region	6	M46.3
M46.33	Infection of intervertebral disc (pyogenic), cervicothoracic region	6	M46.3
M46.34	Infection of intervertebral disc (pyogenic), thoracic region	6	M46.3
M46.35	Infection of intervertebral disc (pyogenic), thoracolumbar region	6	M46.3
M46.36	Infection of intervertebral disc (pyogenic), lumbar region	6	M46.3
M46.37	Infection of intervertebral disc (pyogenic), lumbosacral region	6	M46.3
M46.38	Infection of intervertebral disc (pyogenic), sacral and sacrococcygeal region	6	M46.3
M46.39	Infection of intervertebral disc (pyogenic), multiple sites in spine	6	M46.3
M46.4	Discitis, unspecified	5	M46
M46.40	Discitis, unspecified, site unspecified	6	M46.4
M46.41	Discitis, unspecified, occipito-atlanto-axial region	6	M46.4
M46.42	Discitis, unspecified, cervical region	6	M46.4
M46.43	Discitis, unspecified, cervicothoracic region	6	M46.4
M46.44	Discitis, unspecified, thoracic region	6	M46.4
M46.45	Discitis, unspecified, thoracolumbar region	6	M46.4
M46.46	Discitis, unspecified, lumbar region	6	M46.4
M46.47	Discitis, unspecified, lumbosacral region	6	M46.4
M46.48	Discitis, unspecified, sacral and sacrococcygeal region	6	M46.4
M46.49	Discitis, unspecified, multiple sites in spine	6	M46.4
M46.5	Other infective spondylopathies	5	M46
M46.50	Other infective spondylopathies, site unspecified	6	M46.5
M46.51	Other infective spondylopathies, occipito-atlanto-axial region	6	M46.5
M46.52	Other infective spondylopathies, cervical region	6	M46.5
M46.53	Other infective spondylopathies, cervicothoracic region	6	M46.5
M46.54	Other infective spondylopathies, thoracic region	6	M46.5
M46.55	Other infective spondylopathies, thoracolumbar region	6	M46.5
M46.56	Other infective spondylopathies, lumbar region	6	M46.5
M46.57	Other infective spondylopathies, lumbosacral region	6	M46.5
M46.58	Other infective spondylopathies, sacral and sacrococcygeal region	6	M46.5
M46.59	Other infective spondylopathies, multiple sites in spine	6	M46.5
M46.8	Other specified inflammatory spondylopathies	5	M46
M46.80	Other specified inflammatory spondylopathies, site unspecified	6	M46.8
M46.81	Other specified inflammatory spondylopathies, occipito-atlanto-axial region	6	M46.8
M46.82	Other specified inflammatory spondylopathies, cervical region	6	M46.8
M46.83	Other specified inflammatory spondylopathies, cervicothoracic region	6	M46.8
M46.84	Other specified inflammatory spondylopathies, thoracic region	6	M46.8
M46.85	Other specified inflammatory spondylopathies, thoracolumbar region	6	M46.8
M46.86	Other specified inflammatory spondylopathies, lumbar region	6	M46.8
M46.87	Other specified inflammatory spondylopathies, lumbosacral region	6	M46.8
M46.88	Other specified inflammatory spondylopathies, sacral and sacrococcygeal region	6	M46.8
M46.89	Other specified inflammatory spondylopathies, multiple sites in spine	6	M46.8
M46.9	Unspecified inflammatory spondylopathy	5	M46
M46.90	Unspecified inflammatory spondylopathy, site unspecified	6	M46.9
M46.91	Unspecified inflammatory spondylopathy, occipito-atlanto-axial region	6	M46.9
M46.92	Unspecified inflammatory spondylopathy, cervical region	6	M46.9
M46.93	Unspecified inflammatory spondylopathy, cervicothoracic region	6	M46.9
M46.94	Unspecified inflammatory spondylopathy, thoracic region	6	M46.9
M46.95	Unspecified inflammatory spondylopathy, thoracolumbar region	6	M46.9
M46.96	Unspecified inflammatory spondylopathy, lumbar region	6	M46.9
M46.97	Unspecified inflammatory spondylopathy, lumbosacral region	6	M46.9
M46.98	Unspecified inflammatory spondylopathy, sacral and sacrococcygeal region	6	M46.9
M46.99	Unspecified inflammatory spondylopathy, multiple sites in spine	6	M46.9
M47	Spondylosis	4	M45-M49
M47.0	Anterior spinal and vertebral artery compression syndromes	5	M47
M47.01	Anterior spinal artery compression syndromes	6	M47.0
M47.011	Anterior spinal artery compression syndromes, occipito-atlanto-axial region	7	M47.01
M47.012	Anterior spinal artery compression syndromes, cervical region	7	M47.01
M47.013	Anterior spinal artery compression syndromes, cervicothoracic region	7	M47.01
M47.014	Anterior spinal artery compression syndromes, thoracic region	7	M47.01
M47.015	Anterior spinal artery compression syndromes, thoracolumbar region	7	M47.01
M47.016	Anterior spinal artery compression syndromes, lumbar region	7	M47.01
M47.019	Anterior spinal artery compression syndromes, site unspecified	7	M47.01
M47.02	Vertebral artery compression syndromes	6	M47.0
M47.021	Vertebral artery compression syndromes, occipito-atlanto-axial region	7	M47.02
M47.022	Vertebral artery compression syndromes, cervical region	7	M47.02
M47.029	Vertebral artery compression syndromes, site unspecified	7	M47.02
M47.1	Other spondylosis with myelopathy	5	M47
M47.10	Other spondylosis with myelopathy, site unspecified	6	M47.1
M47.11	Other spondylosis with myelopathy, occipito-atlanto-axial region	6	M47.1
M47.12	Other spondylosis with myelopathy, cervical region	6	M47.1
M47.13	Other spondylosis with myelopathy, cervicothoracic region	6	M47.1
M47.14	Other spondylosis with myelopathy, thoracic region	6	M47.1
M47.15	Other spondylosis with myelopathy, thoracolumbar region	6	M47.1
M47.16	Other spondylosis with myelopathy, lumbar region	6	M47.1
M47.2	Other spondylosis with radiculopathy	5	M47
M47.20	Other spondylosis with radiculopathy, site unspecified	6	M47.2
M47.21	Other spondylosis with radiculopathy, occipito-atlanto-axial region	6	M47.2
M47.22	Other spondylosis with radiculopathy, cervical region	6	M47.2
M47.23	Other spondylosis with radiculopathy, cervicothoracic region	6	M47.2
M47.24	Other spondylosis with radiculopathy, thoracic region	6	M47.2
M47.25	Other spondylosis with radiculopathy, thoracolumbar region	6	M47.2
M47.26	Other spondylosis with radiculopathy, lumbar region	6	M47.2
M47.27	Other spondylosis with radiculopathy, lumbosacral region	6	M47.2
M47.28	Other spondylosis with radiculopathy, sacral and sacrococcygeal region	6	M47.2
M47.8	Other spondylosis	5	M47
M47.81	Spondylosis without myelopathy or radiculopathy	6	M47.8
M47.811	Spondylosis without myelopathy or radiculopathy, occipito-atlanto-axial region	7	M47.81
M47.812	Spondylosis without myelopathy or radiculopathy, cervical region	7	M47.81
M47.813	Spondylosis without myelopathy or radiculopathy, cervicothoracic region	7	M47.81
M47.814	Spondylosis without myelopathy or radiculopathy, thoracic region	7	M47.81
M47.815	Spondylosis without myelopathy or radiculopathy, thoracolumbar region	7	M47.81
M47.816	Spondylosis without myelopathy or radiculopathy, lumbar region	7	M47.81
M47.817	Spondylosis without myelopathy or radiculopathy, lumbosacral region	7	M47.81
M47.818	Spondylosis without myelopathy or radiculopathy, sacral and sacrococcygeal region	7	M47.81
M47.819	Spondylosis without myelopathy or radiculopathy, site unspecified	7	M47.81
M47.89	Other spondylosis	6	M47.8
M47.891	Other spondylosis, occipito-atlanto-axial region	7	M47.89
M47.892	Other spondylosis, cervical region	7	M47.89
M47.893	Other spondylosis, cervicothoracic region	7	M47.89
M47.894	Other spondylosis, thoracic region	7	M47.89
M47.895	Other spondylosis, thoracolumbar region	7	M47.89
M47.896	Other spondylosis, lumbar region	7	M47.89
M47.897	Other spondylosis, lumbosacral region	7	M47.89
M47.898	Other spondylosis, sacral and sacrococcygeal region	7	M47.89
M47.899	Other spondylosis, site unspecified	7	M47.89
M47.9	Spondylosis, unspecified	5	M47
M48	Other spondylopathies	4	M45-M49
M48.0	Spinal stenosis	5	M48
M48.00	Spinal stenosis, site unspecified	6	M48.0
M48.01	Spinal stenosis, occipito-atlanto-axial region	6	M48.0
M48.02	Spinal stenosis, cervical region	6	M48.0
M48.03	Spinal stenosis, cervicothoracic region	6	M48.0
M48.04	Spinal stenosis, thoracic region	6	M48.0
M48.05	Spinal stenosis, thoracolumbar region	6	M48.0
M48.06	Spinal stenosis, lumbar region	6	M48.0
M48.061	Spinal stenosis, lumbar region without neurogenic claudication	7	M48.06
M48.062	Spinal stenosis, lumbar region with neurogenic claudication	7	M48.06
M48.07	Spinal stenosis, lumbosacral region	6	M48.0
M48.08	Spinal stenosis, sacral and sacrococcygeal region	6	M48.0
M48.1	Ankylosing hyperostosis [Forestier]	5	M48
M48.10	Ankylosing hyperostosis [Forestier], site unspecified	6	M48.1
M48.11	Ankylosing hyperostosis [Forestier], occipito-atlanto-axial region	6	M48.1
M48.12	Ankylosing hyperostosis [Forestier], cervical region	6	M48.1
M48.13	Ankylosing hyperostosis [Forestier], cervicothoracic region	6	M48.1
M48.14	Ankylosing hyperostosis [Forestier], thoracic region	6	M48.1
M48.15	Ankylosing hyperostosis [Forestier], thoracolumbar region	6	M48.1
M48.16	Ankylosing hyperostosis [Forestier], lumbar region	6	M48.1
M48.17	Ankylosing hyperostosis [Forestier], lumbosacral region	6	M48.1
M48.18	Ankylosing hyperostosis [Forestier], sacral and sacrococcygeal region	6	M48.1
M48.19	Ankylosing hyperostosis [Forestier], multiple sites in spine	6	M48.1
M48.2	Kissing spine	5	M48
M48.20	Kissing spine, site unspecified	6	M48.2
M48.21	Kissing spine, occipito-atlanto-axial region	6	M48.2
M48.22	Kissing spine, cervical region	6	M48.2
M48.23	Kissing spine, cervicothoracic region	6	M48.2
M48.24	Kissing spine, thoracic region	6	M48.2
M48.25	Kissing spine, thoracolumbar region	6	M48.2
M48.26	Kissing spine, lumbar region	6	M48.2
M48.27	Kissing spine, lumbosacral region	6	M48.2
M48.3	Traumatic spondylopathy	5	M48
M48.30	Traumatic spondylopathy, site unspecified	6	M48.3
M48.31	Traumatic spondylopathy, occipito-atlanto-axial region	6	M48.3
M48.32	Traumatic spondylopathy, cervical region	6	M48.3
M48.33	Traumatic spondylopathy, cervicothoracic region	6	M48.3
M48.34	Traumatic spondylopathy, thoracic region	6	M48.3
M48.35	Traumatic spondylopathy, thoracolumbar region	6	M48.3
M48.36	Traumatic spondylopathy, lumbar region	6	M48.3
M48.37	Traumatic spondylopathy, lumbosacral region	6	M48.3
M48.38	Traumatic spondylopathy, sacral and sacrococcygeal region	6	M48.3
M48.4	Fatigue fracture of vertebra	5	M48
M48.40	Fatigue fracture of vertebra, site unspecified	6	M48.4
M48.41	Fatigue fracture of vertebra, occipito-atlanto-axial region	6	M48.4
M48.42	Fatigue fracture of vertebra, cervical region	6	M48.4
M48.43	Fatigue fracture of vertebra, cervicothoracic region	6	M48.4
M48.44	Fatigue fracture of vertebra, thoracic region	6	M48.4
M48.45	Fatigue fracture of vertebra, thoracolumbar region	6	M48.4
M48.46	Fatigue fracture of vertebra, lumbar region	6	M48.4
M48.47	Fatigue fracture of vertebra, lumbosacral region	6	M48.4
M48.48	Fatigue fracture of vertebra, sacral and sacrococcygeal region	6	M48.4
M48.5	Collapsed vertebra, not elsewhere classified	5	M48
M48.50	Collapsed vertebra, not elsewhere classified, site unspecified	6	M48.5
M48.51	Collapsed vertebra, not elsewhere classified, occipito-atlanto-axial region	6	M48.5
M48.52	Collapsed vertebra, not elsewhere classified, cervical region	6	M48.5
M48.53	Collapsed vertebra, not elsewhere classified, cervicothoracic region	6	M48.5
M48.54	Collapsed vertebra, not elsewhere classified, thoracic region	6	M48.5
M48.55	Collapsed vertebra, not elsewhere classified, thoracolumbar region	6	M48.5
M48.56	Collapsed vertebra, not elsewhere classified, lumbar region	6	M48.5
M48.57	Collapsed vertebra, not elsewhere classified, lumbosacral region	6	M48.5
M48.58	Collapsed vertebra, not elsewhere classified, sacral and sacrococcygeal region	6	M48.5
M48.8	Other specified spondylopathies	5	M48
M48.8X	Other specified spondylopathies	6	M48.8
M48.8X1	Other specified spondylopathies, occipito-atlanto-axial region	7	M48.8X
M48.8X2	Other specified spondylopathies, cervical region	7	M48.8X
M48.8X3	Other specified spondylopathies, cervicothoracic region	7	M48.8X
M48.8X4	Other specified spondylopathies, thoracic region	7	M48.8X
M48.8X5	Other specified spondylopathies, thoracolumbar region	7	M48.8X
M48.8X6	Other specified spondylopathies, lumbar region	7	M48.8X
M48.8X7	Other specified spondylopathies, lumbosacral region	7	M48.8X
M48.8X8	Other specified spondylopathies, sacral and sacrococcygeal region	7	M48.8X
M48.8X9	Other specified spondylopathies, site unspecified	7	M48.8X
M48.9	Spondylopathy, unspecified	5	M48
M49	Spondylopathies in diseases classified elsewhere	4	M45-M49
M49.8	Spondylopathy in diseases classified elsewhere	5	M49
M49.80	Spondylopathy in diseases classified elsewhere, site unspecified	6	M49.8
M49.81	Spondylopathy in diseases classified elsewhere, occipito-atlanto-axial region	6	M49.8
M49.82	Spondylopathy in diseases classified elsewhere, cervical region	6	M49.8
M49.83	Spondylopathy in diseases classified elsewhere, cervicothoracic region	6	M49.8
M49.84	Spondylopathy in diseases classified elsewhere, thoracic region	6	M49.8
M49.85	Spondylopathy in diseases classified elsewhere, thoracolumbar region	6	M49.8
M49.86	Spondylopathy in diseases classified elsewhere, lumbar region	6	M49.8
M49.87	Spondylopathy in diseases classified elsewhere, lumbosacral region	6	M49.8
M49.88	Spondylopathy in diseases classified elsewhere, sacral and sacrococcygeal region	6	M49.8
M49.89	Spondylopathy in diseases classified elsewhere, multiple sites in spine	6	M49.8
M50	Cervical disc disorders	4	M50-M54
M50.0	Cervical disc disorder with myelopathy	5	M50
M50.00	Cervical disc disorder with myelopathy, unspecified cervical region	6	M50.0
M50.01	Cervical disc disorder with myelopathy, high cervical region	6	M50.0
M50.02	Cervical disc disorder with myelopathy, mid-cervical region	6	M50.0
M50.03	Cervical disc disorder with myelopathy, cervicothoracic region	6	M50.0
M50.1	Cervical disc disorder with radiculopathy	5	M50
M50.10	Cervical disc disorder with radiculopathy, unspecified cervical region	6	M50.1
M50.11	Cervical disc disorder with radiculopathy, high cervical region	6	M50.1
M50.12	Cervical disc disorder with radiculopathy, mid-cervical region	6	M50.1
M50.13	Cervical disc disorder with radiculopathy, cervicothoracic region	6	M50.1
M50.2	Other cervical disc displacement	5	M50
M50.20	Other cervical disc displacement, unspecified cervical region	6	M50.2
M50.21	Other cervical disc displacement, high cervical region	6	M50.2
M50.22	Other cervical disc displacement, mid-cervical region	6	M50.2
M50.23	Other cervical disc displacement, cervicothoracic region	6	M50.2
M50.3	Other cervical disc degeneration	5	M50
M50.30	Other cervical disc degeneration, unspecified cervical region	6	M50.3
M50.31	Other cervical disc degeneration, high cervical region	6	M50.3
M50.32	Other cervical disc degeneration, mid-cervical region	6	M50.3
M50.33	Other cervical disc degeneration, cervicothoracic region	6	M50.3
M50.8	Other cervical disc disorders	5	M50
M50.80	Other cervical disc disorders, unspecified cervical region	6	M50.8
M50.81	Other cervical disc disorders, high cervical region	6	M50.8
M50.82	Other cervical disc disorders, mid-cervical region	6	M50.8
M50.83	Other cervical disc disorders, cervicothoracic region	6	M50.8
M50.9	Cervical disc disorder, unspecified	5	M50
M50.90	Cervical disc disorder, unspecified, unspecified cervical region	6	M50.9
M50.91	Cervical disc disorder, unspecified, high cervical region	6	M50.9
M50.92	Cervical disc disorder, unspecified, mid-cervical region	6	M50.9
M50.93	Cervical disc disorder, unspecified, cervicothoracic region	6	M50.9
M50-M54	Other dorsopathies	3	M00-M99
M51	Thoracic, thoracolumbar, and lumbosacral intervertebral disc disorders	4	M50-M54
M51.0	Thoracic, thoracolumbar and lumbosacral intervertebral disc disorders with myelopathy	5	M51
M51.04	Intervertebral disc disorders with myelopathy, thoracic region	6	M51.0
M51.05	Intervertebral disc disorders with myelopathy, thoracolumbar region	6	M51.0
M51.06	Intervertebral disc disorders with myelopathy, lumbar region	6	M51.0
M51.1	Thoracic, thoracolumbar and lumbosacral intervertebral disc disorders with radiculopathy	5	M51
M51.14	Intervertebral disc disorders with radiculopathy, thoracic region	6	M51.1
M51.15	Intervertebral disc disorders with radiculopathy, thoracolumbar region	6	M51.1
M51.16	Intervertebral disc disorders with radiculopathy, lumbar region	6	M51.1
M51.17	Intervertebral disc disorders with radiculopathy, lumbosacral region	6	M51.1
M51.2	Other thoracic, thoracolumbar and lumbosacral intervertebral disc displacement	5	M51
M51.24	Other intervertebral disc displacement, thoracic region	6	M51.2
M51.25	Other intervertebral disc displacement, thoracolumbar region	6	M51.2
M51.26	Other intervertebral disc displacement, lumbar region	6	M51.2
M51.27	Other intervertebral disc displacement, lumbosacral region	6	M51.2
M51.3	Other thoracic, thoracolumbar and lumbosacral intervertebral disc degeneration	5	M51
M51.34	Other intervertebral disc degeneration, thoracic region	6	M51.3
M51.35	Other intervertebral disc degeneration, thoracolumbar region	6	M51.3
M51.36	Other intervertebral disc degeneration, lumbar region	6	M51.3
M51.360	Other intervertebral disc degeneration, lumbar region with discogenic back pain only	7	M51.36
M51.361	Other intervertebral disc degeneration, lumbar region with lower extremity pain only	7	M51.36
M51.362	Other intervertebral disc degeneration, lumbar region with discogenic back pain and lower extremity pain	7	M51.36
M51.369	Other intervertebral disc degeneration, lumbar region without mention of lumbar back pain or lower extremity pain	7	M51.36
M51.37	Other intervertebral disc degeneration, lumbosacral region	6	M51.3
M51.370	Other intervertebral disc degeneration, lumbosacral region with discogenic back pain only	7	M51.37
M51.371	Other intervertebral disc degeneration, lumbosacral region with lower extremity pain only	7	M51.37
M51.372	Other intervertebral disc degeneration, lumbosacral region with discogenic back pain and lower extremity pain	7	M51.37
M51.379	Other intervertebral disc degeneration, lumbosacral region without mention of lumbar back pain or lower extremity pain	7	M51.37
M51.4	Schmorl's nodes	5	M51
M51.44	Schmorl's nodes, thoracic region	6	M51.4
M51.45	Schmorl's nodes, thoracolumbar region	6	M51.4
M51.46	Schmorl's nodes, lumbar region	6	M51.4
M51.47	Schmorl's nodes, lumbosacral region	6	M51.4
M51.8	Other thoracic, thoracolumbar and lumbosacral intervertebral disc disorders	5	M51
M51.84	Other intervertebral disc disorders, thoracic region	6	M51.8
M51.85	Other intervertebral disc disorders, thoracolumbar region	6	M51.8
M51.86	Other intervertebral disc disorders, lumbar region	6	M51.8
M51.87	Other intervertebral disc disorders, lumbosacral region	6	M51.8
M51.9	Unspecified thoracic, thoracolumbar and lumbosacral intervertebral disc disorder	5	M51
M51.A	Other lumbar and lumbosacral annulus fibrosus disc defects	5	M51
M51.A0	Intervertebral annulus fibrosus defect, lumbar region, unspecified size	6	M51.A
M51.A1	Intervertebral annulus fibrosus defect, small, lumbar region	6	M51.A
M51.A2	Intervertebral annulus fibrosus defect, large, lumbar region	6	M51.A
M51.A3	Intervertebral annulus fibrosus defect, lumbosacral region, unspecified size	6	M51.A
M51.A4	Intervertebral annulus fibrosus defect, small, lumbosacral region	6	M51.A
M51.A5	Intervertebral annulus fibrosus defect, large, lumbosacral region	6	M51.A
M53	Other and unspecified dorsopathies, not elsewhere classified	4	M50-M54
M53.0	Cervicocranial syndrome	5	M53
M53.1	Cervicobrachial syndrome	5	M53
M53.2	Spinal instabilities	5	M53
M53.2X	Spinal instabilities	6	M53.2
M53.2X1	Spinal instabilities, occipito-atlanto-axial region	7	M53.2X
M53.2X2	Spinal instabilities, cervical region	7	M53.2X
M53.2X3	Spinal instabilities, cervicothoracic region	7	M53.2X
M53.2X4	Spinal instabilities, thoracic region	7	M53.2X
M53.2X5	Spinal instabilities, thoracolumbar region	7	M53.2X
M53.2X6	Spinal instabilities, lumbar region	7	M53.2X
M53.2X7	Spinal instabilities, lumbosacral region	7	M53.2X
M53.2X8	Spinal instabilities, sacral and sacrococcygeal region	7	M53.2X
M53.2X9	Spinal instabilities, site unspecified	7	M53.2X
M53.3	Sacrococcygeal disorders, not elsewhere classified	5	M53
M53.8	Other specified dorsopathies	5	M53
M53.80	Other specified dorsopathies, site unspecified	6	M53.8
M53.81	Other specified dorsopathies, occipito-atlanto-axial region	6	M53.8
M53.82	Other specified dorsopathies, cervical region	6	M53.8
M53.83	Other specified dorsopathies, cervicothoracic region	6	M53.8
M53.84	Other specified dorsopathies, thoracic region	6	M53.8
M53.85	Other specified dorsopathies, thoracolumbar region	6	M53.8
M53.86	Other specified dorsopathies, lumbar region	6	M53.8
M53.87	Other specified dorsopathies, lumbosacral region	6	M53.8
M53.88	Other specified dorsopathies, sacral and sacrococcygeal region	6	M53.8
M53.9	Dorsopathy, unspecified	5	M53
M54	Dorsalgia	4	M50-M54
M54.0	Panniculitis affecting regions of neck and back	5	M54
M54.00	Panniculitis affecting regions of neck and back, site unspecified	6	M54.0
M54.01	Panniculitis affecting regions of neck and back, occipito-atlanto-axial region	6	M54.0
M54.02	Panniculitis affecting regions of neck and back, cervical region	6	M54.0
M54.03	Panniculitis affecting regions of neck and back, cervicothoracic region	6	M54.0
M54.04	Panniculitis affecting regions of neck and back, thoracic region	6	M54.0
M54.05	Panniculitis affecting regions of neck and back, thoracolumbar region	6	M54.0
M54.06	Panniculitis affecting regions of neck and back, lumbar region	6	M54.0
M54.07	Panniculitis affecting regions of neck and back, lumbosacral region	6	M54.0
M54.08	Panniculitis affecting regions of neck and back, sacral and sacrococcygeal region	6	M54.0
M54.09	Panniculitis affecting regions, neck and back, multiple sites in spine	6	M54.0
M54.1	Radiculopathy	5	M54
M54.10	Radiculopathy, site unspecified	6	M54.1
M54.11	Radiculopathy, occipito-atlanto-axial region	6	M54.1
M54.12	Radiculopathy, cervical region	6	M54.1
M54.13	Radiculopathy, cervicothoracic region	6	M54.1
M54.14	Radiculopathy, thoracic region	6	M54.1
M54.15	Radiculopathy, thoracolumbar region	6	M54.1
M54.16	Radiculopathy, lumbar region	6	M54.1
M54.17	Radiculopathy, lumbosacral region	6	M54.1
M54.18	Radiculopathy, sacral and sacrococcygeal region	6	M54.1
M54.2	Cervicalgia	5	M54
M54.3	Sciatica	5	M54
M54.4	Lumbago with sciatica	5	M54
M54.5	Low back pain	5	M54
M54.50	Low back pain, unspecified	6	M54.5
M54.51	Vertebrogenic low back pain	6	M54.5
M54.59	Other low back pain	6	M54.5
M54.6	Pain in thoracic spine	5	M54
M54.8	Other dorsalgia	5	M54
M54.81	Occipital neuralgia	6	M54.8
M54.89	Other dorsalgia	6	M54.8
M54.9	Dorsalgia, unspecified	5	M54
M60	Myositis	4	M60-M63
M60.0	Infective myositis	5	M60
M60.00	Infective myositis, unspecified site	6	M60.0
M60.01	Infective myositis, shoulder	6	M60.0
M60.02	Infective myositis, upper arm	6	M60.0
M60.03	Infective myositis, forearm	6	M60.0
M60.04	Infective myositis, hand and fingers	6	M60.0
M60.05	Infective myositis, thigh	6	M60.0
M60.06	Infective myositis, lower leg	6	M60.0
M60.07	Infective myositis, ankle, foot and toes	6	M60.0
M60.08	Infective myositis, other site	6	M60.0
M60.09	Infective myositis, multiple sites	6	M60.0
M60.1	Interstitial myositis	5	M60
M60.10	Interstitial myositis of unspecified site	6	M60.1
M60.11	Interstitial myositis, shoulder	6	M60.1
M60.12	Interstitial myositis, upper arm	6	M60.1
M60.13	Interstitial myositis, forearm	6	M60.1
M60.14	Interstitial myositis, hand	6	M60.1
M60.15	Interstitial myositis, thigh	6	M60.1
M60.16	Interstitial myositis, lower leg	6	M60.1
M60.17	Interstitial myositis, ankle and foot	6	M60.1
M60.18	Interstitial myositis, other site	6	M60.1
M60.19	Interstitial myositis, multiple sites	6	M60.1
M60.2	Foreign body granuloma of soft tissue, not elsewhere classified	5	M60
M60.20	Foreign body granuloma of soft tissue, not elsewhere classified, unspecified site	6	M60.2
M60.21	Foreign body granuloma of soft tissue, not elsewhere classified, shoulder	6	M60.2
M60.22	Foreign body granuloma of soft tissue, not elsewhere classified, upper arm	6	M60.2
M60.23	Foreign body granuloma of soft tissue, not elsewhere classified, forearm	6	M60.2
M60.24	Foreign body granuloma of soft tissue, not elsewhere classified, hand	6	M60.2
M60.25	Foreign body granuloma of soft tissue, not elsewhere classified, thigh	6	M60.2
M60.26	Foreign body granuloma of soft tissue, not elsewhere classified, lower leg	6	M60.2
M60.27	Foreign body granuloma of soft tissue, not elsewhere classified, ankle and foot	6	M60.2
M60.28	Foreign body granuloma of soft tissue, not elsewhere classified, other site	6	M60.2
M60.8	Other myositis	5	M60
M60.80	Other myositis, unspecified site	6	M60.8
M60.81	Other myositis shoulder	6	M60.8
M60.82	Other myositis, upper arm	6	M60.8
M60.83	Other myositis, forearm	6	M60.8
M60.84	Other myositis, hand	6	M60.8
M60.85	Other myositis, thigh	6	M60.8
M60.86	Other myositis, lower leg	6	M60.8
M60.87	Other myositis, ankle and foot	6	M60.8
M60.88	Other myositis, other site	6	M60.8
M60.89	Other myositis, multiple sites	6	M60.8
M60.9	Myositis, unspecified	5	M60
M60-M63	Disorders of muscles	3	M00-M99
M60-M79	Soft tissue disorders	3	M00-M99
M61	Calcification and ossification of muscle	4	M60-M63
M61.0	Myositis ossificans traumatica	5	M61
M61.00	Myositis ossificans traumatica, unspecified site	6	M61.0
M61.01	Myositis ossificans traumatica, shoulder	6	M61.0
M61.02	Myositis ossificans traumatica, upper arm	6	M61.0
M61.03	Myositis ossificans traumatica, forearm	6	M61.0
M61.04	Myositis ossificans traumatica, hand	6	M61.0
M61.05	Myositis ossificans traumatica, thigh	6	M61.0
M61.06	Myositis ossificans traumatica, lower leg	6	M61.0
M61.07	Myositis ossificans traumatica, ankle and foot	6	M61.0
M61.08	Myositis ossificans traumatica, other site	6	M61.0
M61.09	Myositis ossificans traumatica, multiple sites	6	M61.0
M61.1	Myositis ossificans progressiva	5	M61
M61.10	Myositis ossificans progressiva, unspecified site	6	M61.1
M61.11	Myositis ossificans progressiva, shoulder	6	M61.1
M61.12	Myositis ossificans progressiva, upper arm	6	M61.1
M61.13	Myositis ossificans progressiva, forearm	6	M61.1
M61.14	Myositis ossificans progressiva, hand and finger(s)	6	M61.1
M61.15	Myositis ossificans progressiva, thigh	6	M61.1
M61.16	Myositis ossificans progressiva, lower leg	6	M61.1
M61.17	Myositis ossificans progressiva, ankle, foot and toe(s)	6	M61.1
M61.18	Myositis ossificans progressiva, other site	6	M61.1
M61.19	Myositis ossificans progressiva, multiple sites	6	M61.1
M61.2	Paralytic calcification and ossification of muscle	5	M61
M61.20	Paralytic calcification and ossification of muscle, unspecified site	6	M61.2
M61.21	Paralytic calcification and ossification of muscle, shoulder	6	M61.2
M61.22	Paralytic calcification and ossification of muscle, upper arm	6	M61.2
M61.23	Paralytic calcification and ossification of muscle, forearm	6	M61.2
M61.24	Paralytic calcification and ossification of muscle, hand	6	M61.2
M61.25	Paralytic calcification and ossification of muscle, thigh	6	M61.2
M61.26	Paralytic calcification and ossification of muscle, lower leg	6	M61.2
M61.27	Paralytic calcification and ossification of muscle, ankle and foot	6	M61.2
M61.28	Paralytic calcification and ossification of muscle, other site	6	M61.2
M61.29	Paralytic calcification and ossification of muscle, multiple sites	6	M61.2
M61.3	Calcification and ossification of muscles associated with burns	5	M61
M61.30	Calcification and ossification of muscles associated with burns, unspecified site	6	M61.3
M61.31	Calcification and ossification of muscles associated with burns, shoulder	6	M61.3
M61.32	Calcification and ossification of muscles associated with burns, upper arm	6	M61.3
M61.33	Calcification and ossification of muscles associated with burns, forearm	6	M61.3
M61.34	Calcification and ossification of muscles associated with burns, hand	6	M61.3
M61.35	Calcification and ossification of muscles associated with burns, thigh	6	M61.3
M61.36	Calcification and ossification of muscles associated with burns, lower leg	6	M61.3
M61.37	Calcification and ossification of muscles associated with burns, ankle and foot	6	M61.3
M61.38	Calcification and ossification of muscles associated with burns, other site	6	M61.3
M61.39	Calcification and ossification of muscles associated with burns, multiple sites	6	M61.3
M61.4	Other calcification of muscle	5	M61
M61.40	Other calcification of muscle, unspecified site	6	M61.4
M61.41	Other calcification of muscle, shoulder	6	M61.4
M61.42	Other calcification of muscle, upper arm	6	M61.4
M61.43	Other calcification of muscle, forearm	6	M61.4
M61.44	Other calcification of muscle, hand	6	M61.4
M61.45	Other calcification of muscle, thigh	6	M61.4
M61.46	Other calcification of muscle, lower leg	6	M61.4
M61.47	Other calcification of muscle, ankle and foot	6	M61.4
M61.48	Other calcification of muscle, other site	6	M61.4
M61.49	Other calcification of muscle, multiple sites	6	M61.4
M61.5	Other ossification of muscle	5	M61
M61.50	Other ossification of muscle, unspecified site	6	M61.5
M61.51	Other ossification of muscle, shoulder	6	M61.5
M61.52	Other ossification of muscle, upper arm	6	M61.5
M61.53	Other ossification of muscle, forearm	6	M61.5
M61.54	Other ossification of muscle, hand	6	M61.5
M61.55	Other ossification of muscle, thigh	6	M61.5
M61.56	Other ossification of muscle, lower leg	6	M61.5
M61.57	Other ossification of muscle, ankle and foot	6	M61.5
M61.58	Other ossification of muscle, other site	6	M61.5
M61.59	Other ossification of muscle, multiple sites	6	M61.5
M61.9	Calcification and ossification of muscle, unspecified	5	M61
M62	Other disorders of muscle	4	M60-M63
M62.0	Separation of muscle (nontraumatic)	5	M62
M62.00	Separation of muscle (nontraumatic), unspecified site	6	M62.0
M62.01	Separation of muscle (nontraumatic), shoulder	6	M62.0
M62.02	Separation of muscle (nontraumatic), upper arm	6	M62.0
M62.03	Separation of muscle (nontraumatic), forearm	6	M62.0
M62.04	Separation of muscle (nontraumatic), hand	6	M62.0
M62.05	Separation of muscle (nontraumatic), thigh	6	M62.0
M62.06	Separation of muscle (nontraumatic), lower leg	6	M62.0
M62.07	Separation of muscle (nontraumatic), ankle and foot	6	M62.0
M62.08	Separation of muscle (nontraumatic), other site	6	M62.0
M62.1	Other rupture of muscle (nontraumatic)	5	M62
M62.10	Other rupture of muscle (nontraumatic), unspecified site	6	M62.1
M62.11	Other rupture of muscle (nontraumatic), shoulder	6	M62.1
M62.12	Other rupture of muscle (nontraumatic), upper arm	6	M62.1
M62.13	Other rupture of muscle (nontraumatic), forearm	6	M62.1
M62.14	Other rupture of muscle (nontraumatic), hand	6	M62.1
M62.15	Other rupture of muscle (nontraumatic), thigh	6	M62.1
M62.16	Other rupture of muscle (nontraumatic), lower leg	6	M62.1
M62.17	Other rupture of muscle (nontraumatic), ankle and foot	6	M62.1
M62.18	Other rupture of muscle (nontraumatic), other site	6	M62.1
M62.2	Nontraumatic ischemic infarction of muscle	5	M62
M62.20	Nontraumatic ischemic infarction of muscle, unspecified site	6	M62.2
M62.21	Nontraumatic ischemic infarction of muscle, shoulder	6	M62.2
M62.22	Nontraumatic ischemic infarction of muscle, upper arm	6	M62.2
M62.23	Nontraumatic ischemic infarction of muscle, forearm	6	M62.2
M62.24	Nontraumatic ischemic infarction of muscle, hand	6	M62.2
M62.25	Nontraumatic ischemic infarction of muscle, thigh	6	M62.2
M62.26	Nontraumatic ischemic infarction of muscle, lower leg	6	M62.2
M62.27	Nontraumatic ischemic infarction of muscle, ankle and foot	6	M62.2
M62.28	Nontraumatic ischemic infarction of muscle, other site	6	M62.2
M62.3	Immobility syndrome (paraplegic)	5	M62
M62.4	Contracture of muscle	5	M62
M62.40	Contracture of muscle, unspecified site	6	M62.4
M62.41	Contracture of muscle, shoulder	6	M62.4
M62.42	Contracture of muscle, upper arm	6	M62.4
M62.43	Contracture of muscle, forearm	6	M62.4
M62.44	Contracture of muscle, hand	6	M62.4
M62.45	Contracture of muscle, thigh	6	M62.4
M62.46	Contracture of muscle, lower leg	6	M62.4
M62.47	Contracture of muscle, ankle and foot	6	M62.4
M62.48	Contracture of muscle, other site	6	M62.4
M62.49	Contracture of muscle, multiple sites	6	M62.4
M62.5	Muscle wasting and atrophy, not elsewhere classified	5	M62
M62.50	Muscle wasting and atrophy, not elsewhere classified, unspecified site	6	M62.5
M62.51	Muscle wasting and atrophy, not elsewhere classified, shoulder	6	M62.5
M62.52	Muscle wasting and atrophy, not elsewhere classified, upper arm	6	M62.5
M62.53	Muscle wasting and atrophy, not elsewhere classified, forearm	6	M62.5
M62.54	Muscle wasting and atrophy, not elsewhere classified, hand	6	M62.5
M62.55	Muscle wasting and atrophy, not elsewhere classified, thigh	6	M62.5
M62.56	Muscle wasting and atrophy, not elsewhere classified, lower leg	6	M62.5
M62.57	Muscle wasting and atrophy, not elsewhere classified, ankle and foot	6	M62.5
M62.58	Muscle wasting and atrophy, not elsewhere classified, other site	6	M62.5
M62.59	Muscle wasting and atrophy, not elsewhere classified, multiple sites	6	M62.5
M62.5A	Muscle wasting and atrophy, not elsewhere classified, back	6	M62.5
M62.5A0	Muscle wasting and atrophy, not elsewhere classified, back, cervical	7	M62.5A
M62.5A1	Muscle wasting and atrophy, not elsewhere classified, back, thoracic	7	M62.5A
M62.5A2	Muscle wasting and atrophy, not elsewhere classified, back, lumbosacral	7	M62.5A
M62.5A9	Muscle wasting and atrophy, not elsewhere classified, back, unspecified level	7	M62.5A
M62.8	Other specified disorders of muscle	5	M62
M62.81	Muscle weakness (generalized)	6	M62.8
M62.82	Rhabdomyolysis	6	M62.8
M62.83	Muscle spasm	6	M62.8
M62.830	Muscle spasm of back	7	M62.83
M62.831	Muscle spasm of calf	7	M62.83
M62.838	Other muscle spasm	7	M62.83
M62.84	Sarcopenia	6	M62.8
M62.85	Dysfunction of the multifidus muscles, lumbar region	6	M62.8
M62.89	Other specified disorders of muscle	6	M62.8
M62.9	Disorder of muscle, unspecified	5	M62
M63	Disorders of muscle in diseases classified elsewhere	4	M60-M63
M63.8	Disorders of muscle in diseases classified elsewhere	5	M63
M63.80	Disorders of muscle in diseases classified elsewhere, unspecified site	6	M63.8
M63.81	Disorders of muscle in diseases classified elsewhere, shoulder	6	M63.8
M63.82	Disorders of muscle in diseases classified elsewhere, upper arm	6	M63.8
M63.83	Disorders of muscle in diseases classified elsewhere, forearm	6	M63.8
M63.84	Disorders of muscle in diseases classified elsewhere, hand	6	M63.8
M63.85	Disorders of muscle in diseases classified elsewhere, thigh	6	M63.8
M63.86	Disorders of muscle in diseases classified elsewhere, lower leg	6	M63.8
M63.87	Disorders of muscle in diseases classified elsewhere, ankle and foot	6	M63.8
M63.88	Disorders of muscle in diseases classified elsewhere, other site	6	M63.8
M63.89	Disorders of muscle in diseases classified elsewhere, multiple sites	6	M63.8
M65	Synovitis and tenosynovitis	4	M65-M67
M65.0	Abscess of tendon sheath	5	M65
M65.00	Abscess of tendon sheath, unspecified site	6	M65.0
M65.01	Abscess of tendon sheath, shoulder	6	M65.0
M65.02	Abscess of tendon sheath, upper arm	6	M65.0
M65.03	Abscess of tendon sheath, forearm	6	M65.0
M65.04	Abscess of tendon sheath, hand	6	M65.0
M65.05	Abscess of tendon sheath, thigh	6	M65.0
M65.06	Abscess of tendon sheath, lower leg	6	M65.0
M65.07	Abscess of tendon sheath, ankle and foot	6	M65.0
M65.08	Abscess of tendon sheath, other site	6	M65.0
M65.1	Other infective (teno)synovitis	5	M65
M65.10	Other infective (teno)synovitis, unspecified site	6	M65.1
M65.11	Other infective (teno)synovitis, shoulder	6	M65.1
M65.12	Other infective (teno)synovitis, elbow	6	M65.1
M65.13	Other infective (teno)synovitis, wrist	6	M65.1
M65.14	Other infective (teno)synovitis, hand	6	M65.1
M65.15	Other infective (teno)synovitis, hip	6	M65.1
M65.16	Other infective (teno)synovitis, knee	6	M65.1
M65.17	Other infective (teno)synovitis, ankle and foot	6	M65.1
M65.18	Other infective (teno)synovitis, other site	6	M65.1
M65.19	Other infective (teno)synovitis, multiple sites	6	M65.1
M65.2	Calcific tendinitis	5	M65
M65.20	Calcific tendinitis, unspecified site	6	M65.2
M65.22	Calcific tendinitis, upper arm	6	M65.2
M65.23	Calcific tendinitis, forearm	6	M65.2
M65.24	Calcific tendinitis, hand	6	M65.2
M65.25	Calcific tendinitis, thigh	6	M65.2
M65.26	Calcific tendinitis, lower leg	6	M65.2
M65.27	Calcific tendinitis, ankle and foot	6	M65.2
M65.28	Calcific tendinitis, other site	6	M65.2
M65.29	Calcific tendinitis, multiple sites	6	M65.2
M65.3	Trigger finger	5	M65
M65.30	Trigger finger, unspecified finger	6	M65.3
M65.31	Trigger thumb	6	M65.3
M65.32	Trigger finger, index finger	6	M65.3
M65.33	Trigger finger, middle finger	6	M65.3
M65.34	Trigger finger, ring finger	6	M65.3
M65.35	Trigger finger, little finger	6	M65.3
M65.4	Radial styloid tenosynovitis [de Quervain]	5	M65
M65.8	Other synovitis and tenosynovitis	5	M65
M65.80	Other synovitis and tenosynovitis, unspecified site	6	M65.8
M65.81	Other synovitis and tenosynovitis, shoulder	6	M65.8
M65.82	Other synovitis and tenosynovitis, upper arm	6	M65.8
M65.83	Other synovitis and tenosynovitis, forearm	6	M65.8
M65.84	Other synovitis and tenosynovitis, hand	6	M65.8
M65.85	Other synovitis and tenosynovitis, thigh	6	M65.8
M65.86	Other synovitis and tenosynovitis, lower leg	6	M65.8
M65.87	Other synovitis and tenosynovitis, ankle and foot	6	M65.8
M65.88	Other synovitis and tenosynovitis, other site	6	M65.8
M65.89	Other synovitis and tenosynovitis, multiple sites	6	M65.8
M65.9	Synovitis and tenosynovitis, unspecified	5	M65
M65.90	Unspecified synovitis and tenosynovitis, unspecified site	6	M65.9
M65.91	Unspecified synovitis and tenosynovitis, shoulder	6	M65.9
M65.92	Unspecified synovitis and tenosynovitis, upper arm	6	M65.9
M65.93	Unspecified synovitis and tenosynovitis, forearm	6	M65.9
M65.94	Unspecified synovitis and tenosynovitis, hand	6	M65.9
M65.95	Unspecified synovitis and tenosynovitis, thigh	6	M65.9
M65.96	Unspecified synovitis and tenosynovitis, lower leg	6	M65.9
M65.97	Unspecified synovitis and tenosynovitis, ankle and foot	6	M65.9
M65.98	Unspecified synovitis and tenosynovitis, other site	6	M65.9
M65.99	Unspecified synovitis and tenosynovitis, multiple sites	6	M65.9
M65-M67	Disorders of synovium and tendon	3	M00-M99
M66	Spontaneous rupture of synovium and tendon	4	M65-M67
M66.0	Rupture of popliteal cyst	5	M66
M66.1	Rupture of synovium	5	M66
M66.10	Rupture of synovium, unspecified joint	6	M66.1
M66.11	Rupture of synovium, shoulder	6	M66.1
M66.12	Rupture of synovium, elbow	6	M66.1
M66.13	Rupture of synovium, wrist	6	M66.1
M66.14	Rupture of synovium, hand and fingers	6	M66.1
M66.15	Rupture of synovium, hip	6	M66.1
M66.17	Rupture of synovium, ankle, foot and toes	6	M66.1
M66.18	Rupture of synovium, other site	6	M66.1
M66.2	Spontaneous rupture of extensor tendons	5	M66
M66.20	Spontaneous rupture of extensor tendons, unspecified site	6	M66.2
M66.21	Spontaneous rupture of extensor tendons, shoulder	6	M66.2
M66.22	Spontaneous rupture of extensor tendons, upper arm	6	M66.2
M66.23	Spontaneous rupture of extensor tendons, forearm	6	M66.2
M66.24	Spontaneous rupture of extensor tendons, hand	6	M66.2
M66.25	Spontaneous rupture of extensor tendons, thigh	6	M66.2
M66.26	Spontaneous rupture of extensor tendons, lower leg	6	M66.2
M66.27	Spontaneous rupture of extensor tendons, ankle and foot	6	M66.2
M66.28	Spontaneous rupture of extensor tendons, other site	6	M66.2
M66.29	Spontaneous rupture of extensor tendons, multiple sites	6	M66.2
M66.3	Spontaneous rupture of flexor tendons	5	M66
M66.30	Spontaneous rupture of flexor tendons, unspecified site	6	M66.3
M66.31	Spontaneous rupture of flexor tendons, shoulder	6	M66.3
M66.32	Spontaneous rupture of flexor tendons, upper arm	6	M66.3
M66.33	Spontaneous rupture of flexor tendons, forearm	6	M66.3
M66.34	Spontaneous rupture of flexor tendons, hand	6	M66.3
M66.35	Spontaneous rupture of flexor tendons, thigh	6	M66.3
M66.36	Spontaneous rupture of flexor tendons, lower leg	6	M66.3
M66.37	Spontaneous rupture of flexor tendons, ankle and foot	6	M66.3
M66.38	Spontaneous rupture of flexor tendons, other site	6	M66.3
M66.39	Spontaneous rupture of flexor tendons, multiple sites	6	M66.3
M66.8	Spontaneous rupture of other tendons	5	M66
M66.80	Spontaneous rupture of other tendons, unspecified site	6	M66.8
M66.81	Spontaneous rupture of other tendons, shoulder	6	M66.8
M66.82	Spontaneous rupture of other tendons, upper arm	6	M66.8
M66.83	Spontaneous rupture of other tendons, forearm	6	M66.8
M66.84	Spontaneous rupture of other tendons, hand	6	M66.8
M66.85	Spontaneous rupture of other tendons, thigh	6	M66.8
M66.86	Spontaneous rupture of other tendons, lower leg	6	M66.8
M66.87	Spontaneous rupture of other tendons, ankle and foot	6	M66.8
M66.88	Spontaneous rupture of other tendons, other sites	6	M66.8
M66.89	Spontaneous rupture of other tendons, multiple sites	6	M66.8
M66.9	Spontaneous rupture of unspecified tendon	5	M66
M67	Other disorders of synovium and tendon	4	M65-M67
M67.0	Short Achilles tendon (acquired)	5	M67
M67.2	Synovial hypertrophy, not elsewhere classified	5	M67
M67.20	Synovial hypertrophy, not elsewhere classified, unspecified site	6	M67.2
M67.21	Synovial hypertrophy, not elsewhere classified, shoulder	6	M67.2
M67.22	Synovial hypertrophy, not elsewhere classified, upper arm	6	M67.2
M67.23	Synovial hypertrophy, not elsewhere classified, forearm	6	M67.2
M67.24	Synovial hypertrophy, not elsewhere classified, hand	6	M67.2
M67.25	Synovial hypertrophy, not elsewhere classified, thigh	6	M67.2
M67.26	Synovial hypertrophy, not elsewhere classified, lower leg	6	M67.2
M67.27	Synovial hypertrophy, not elsewhere classified, ankle and foot	6	M67.2
M67.28	Synovial hypertrophy, not elsewhere classified, other site	6	M67.2
M67.29	Synovial hypertrophy, not elsewhere classified, multiple sites	6	M67.2
M67.3	Transient synovitis	5	M67
M67.30	Transient synovitis, unspecified site	6	M67.3
M67.31	Transient synovitis, shoulder	6	M67.3
M67.32	Transient synovitis, elbow	6	M67.3
M67.33	Transient synovitis, wrist	6	M67.3
M67.34	Transient synovitis, hand	6	M67.3
M67.35	Transient synovitis, hip	6	M67.3
M67.36	Transient synovitis, knee	6	M67.3
M67.37	Transient synovitis, ankle and foot	6	M67.3
M67.38	Transient synovitis, other site	6	M67.3
M67.39	Transient synovitis, multiple sites	6	M67.3
M67.4	Ganglion	5	M67
M67.40	Ganglion, unspecified site	6	M67.4
M67.41	Ganglion, shoulder	6	M67.4
M67.42	Ganglion, elbow	6	M67.4
M67.43	Ganglion, wrist	6	M67.4
M67.44	Ganglion, hand	6	M67.4
M67.45	Ganglion, hip	6	M67.4
M67.46	Ganglion, knee	6	M67.4
M67.47	Ganglion, ankle and foot	6	M67.4
M67.48	Ganglion, other site	6	M67.4
M67.49	Ganglion, multiple sites	6	M67.4
M67.5	Plica syndrome	5	M67
M67.8	Other specified disorders of synovium and tendon	5	M67
M67.80	Other specified disorders of synovium and tendon, unspecified site	6	M67.8
M67.81	Other specified disorders of synovium and tendon, shoulder	6	M67.8
M67.82	Other specified disorders of synovium and tendon, elbow	6	M67.8
M67.83	Other specified disorders of synovium and tendon, wrist	6	M67.8
M67.84	Other specified disorders of synovium and tendon, hand	6	M67.8
M67.85	Other specified disorders of synovium and tendon, hip	6	M67.8
M67.86	Other specified disorders of synovium and tendon, knee	6	M67.8
M67.87	Other specified disorders of synovium and tendon, ankle and foot	6	M67.8
M67.88	Other specified disorders of synovium and tendon, other site	6	M67.8
M67.89	Other specified disorders of synovium and tendon, multiple sites	6	M67.8
M67.9	Unspecified disorder of synovium and tendon	5	M67
M67.90	Unspecified disorder of synovium and tendon, unspecified site	6	M67.9
M67.91	Unspecified disorder of synovium and tendon, shoulder	6	M67.9
M67.92	Unspecified disorder of synovium and tendon, upper arm	6	M67.9
M67.93	Unspecified disorder of synovium and tendon, forearm	6	M67.9
M67.94	Unspecified disorder of synovium and tendon, hand	6	M67.9
M67.95	Unspecified disorder of synovium and tendon, thigh	6	M67.9
M67.96	Unspecified disorder of synovium and tendon, lower leg	6	M67.9
M67.97	Unspecified disorder of synovium and tendon, ankle and foot	6	M67.9
M67.98	Unspecified disorder of synovium and tendon, other site	6	M67.9
M67.99	Unspecified disorder of synovium and tendon, multiple sites	6	M67.9
M70	Soft tissue disorders related to use, overuse and pressure	4	M70-M79
M70.0	Crepitant synovitis (acute) (chronic) of hand and wrist	5	M70
M70.03	Crepitant synovitis (acute) (chronic), wrist	6	M70.0
M70.04	Crepitant synovitis (acute) (chronic), hand	6	M70.0
M70.1	Bursitis of hand	5	M70
M70.2	Olecranon bursitis	5	M70
M70.3	Other bursitis of elbow	5	M70
M70.4	Prepatellar bursitis	5	M70
M70.5	Other bursitis of knee	5	M70
M70.6	Trochanteric bursitis	5	M70
M70.7	Other bursitis of hip	5	M70
M70.8	Other soft tissue disorders related to use, overuse and pressure	5	M70
M70.80	Other soft tissue disorders related to use, overuse and pressure of unspecified site	6	M70.8
M70.81	Other soft tissue disorders related to use, overuse and pressure of shoulder	6	M70.8
M70.82	Other soft tissue disorders related to use, overuse and pressure of upper arm	6	M70.8
M70.83	Other soft tissue disorders related to use, overuse and pressure of forearm	6	M70.8
M70.84	Other soft tissue disorders related to use, overuse and pressure of hand	6	M70.8
M70.85	Other soft tissue disorders related to use, overuse and pressure of thigh	6	M70.8
M70.86	Other soft tissue disorders related to use, overuse and pressure lower leg	6	M70.8
M70.87	Other soft tissue disorders related to use, overuse and pressure of ankle and foot	6	M70.8
M70.88	Other soft tissue disorders related to use, overuse and pressure other site	6	M70.8
M70.89	Other soft tissue disorders related to use, overuse and pressure multiple sites	6	M70.8
M70.9	Unspecified soft tissue disorder related to use, overuse and pressure	5	M70
M70.90	Unspecified soft tissue disorder related to use, overuse and pressure of unspecified site	6	M70.9
M70.91	Unspecified soft tissue disorder related to use, overuse and pressure of shoulder	6	M70.9
M70.92	Unspecified soft tissue disorder related to use, overuse and pressure of upper arm	6	M70.9
M70.93	Unspecified soft tissue disorder related to use, overuse and pressure of forearm	6	M70.9
M70.94	Unspecified soft tissue disorder related to use, overuse and pressure of hand	6	M70.9
M70.95	Unspecified soft tissue disorder related to use, overuse and pressure of thigh	6	M70.9
M70.96	Unspecified soft tissue disorder related to use, overuse and pressure lower leg	6	M70.9
M70.97	Unspecified soft tissue disorder related to use, overuse and pressure of ankle and foot	6	M70.9
M70.98	Unspecified soft tissue disorder related to use, overuse and pressure other	6	M70.9
M70.99	Unspecified soft tissue disorder related to use, overuse and pressure multiple sites	6	M70.9
M70-M79	Other soft tissue disorders	3	M00-M99
M71	Other bursopathies	4	M70-M79
M71.0	Abscess of bursa	5	M71
M71.00	Abscess of bursa, unspecified site	6	M71.0
M71.01	Abscess of bursa, shoulder	6	M71.0
M71.02	Abscess of bursa, elbow	6	M71.0
M71.03	Abscess of bursa, wrist	6	M71.0
M71.04	Abscess of bursa, hand	6	M71.0
M71.05	Abscess of bursa, hip	6	M71.0
M71.06	Abscess of bursa, knee	6	M71.0
M71.07	Abscess of bursa, ankle and foot	6	M71.0
M71.08	Abscess of bursa, other site	6	M71.0
M71.09	Abscess of bursa, multiple sites	6	M71.0
M71.1	Other infective bursitis	5	M71
M71.10	Other infective bursitis, unspecified site	6	M71.1
M71.11	Other infective bursitis, shoulder	6	M71.1
M71.12	Other infective bursitis, elbow	6	M71.1
M71.13	Other infective bursitis, wrist	6	M71.1
M71.14	Other infective bursitis, hand	6	M71.1
M71.15	Other infective bursitis, hip	6	M71.1
M71.16	Other infective bursitis, knee	6	M71.1
M71.17	Other infective bursitis, ankle and foot	6	M71.1
M71.18	Other infective bursitis, other site	6	M71.1
M71.19	Other infective bursitis, multiple sites	6	M71.1
M71.2	Synovial cyst of popliteal space [Baker]	5	M71
M71.3	Other bursal cyst	5	M71
M71.30	Other bursal cyst, unspecified site	6	M71.3
M71.31	Other bursal cyst, shoulder	6	M71.3
M71.32	Other bursal cyst, elbow	6	M71.3
M71.33	Other bursal cyst, wrist	6	M71.3
M71.34	Other bursal cyst, hand	6	M71.3
M71.35	Other bursal cyst, hip	6	M71.3
M71.37	Other bursal cyst, ankle and foot	6	M71.3
M71.38	Other bursal cyst, other site	6	M71.3
M71.39	Other bursal cyst, multiple sites	6	M71.3
M71.4	Calcium deposit in bursa	5	M71
M71.40	Calcium deposit in bursa, unspecified site	6	M71.4
M71.42	Calcium deposit in bursa, elbow	6	M71.4
M71.43	Calcium deposit in bursa, wrist	6	M71.4
M71.44	Calcium deposit in bursa, hand	6	M71.4
M71.45	Calcium deposit in bursa, hip	6	M71.4
M71.46	Calcium deposit in bursa, knee	6	M71.4
M71.47	Calcium deposit in bursa, ankle and foot	6	M71.4
M71.48	Calcium deposit in bursa, other site	6	M71.4
M71.49	Calcium deposit in bursa, multiple sites	6	M71.4
M71.5	Other bursitis, not elsewhere classified	5	M71
M71.50	Other bursitis, not elsewhere classified, unspecified site	6	M71.5
M71.52	Other bursitis, not elsewhere classified, elbow	6	M71.5
M71.53	Other bursitis, not elsewhere classified, wrist	6	M71.5
M71.54	Other bursitis, not elsewhere classified, hand	6	M71.5
M71.55	Other bursitis, not elsewhere classified, hip	6	M71.5
M71.56	Other bursitis, not elsewhere classified, knee	6	M71.5
M71.57	Other bursitis, not elsewhere classified, ankle and foot	6	M71.5
M71.58	Other bursitis, not elsewhere classified, other site	6	M71.5
M71.8	Other specified bursopathies	5	M71
M71.80	Other specified bursopathies, unspecified site	6	M71.8
M71.81	Other specified bursopathies, shoulder	6	M71.8
M71.82	Other specified bursopathies, elbow	6	M71.8
M71.83	Other specified bursopathies, wrist	6	M71.8
M71.84	Other specified bursopathies, hand	6	M71.8
M71.85	Other specified bursopathies, hip	6	M71.8
M71.86	Other specified bursopathies, knee	6	M71.8
M71.87	Other specified bursopathies, ankle and foot	6	M71.8
M71.88	Other specified bursopathies, other site	6	M71.8
M71.89	Other specified bursopathies, multiple sites	6	M71.8
M71.9	Bursopathy, unspecified	5	M71
M72	Fibroblastic disorders	4	M70-M79
M72.0	Palmar fascial fibromatosis [Dupuytren]	5	M72
M72.1	Knuckle pads	5	M72
M72.2	Plantar fascial fibromatosis	5	M72
M72.4	Pseudosarcomatous fibromatosis	5	M72
M72.6	Necrotizing fasciitis	5	M72
M72.8	Other fibroblastic disorders	5	M72
M72.9	Fibroblastic disorder, unspecified	5	M72
M75	Shoulder lesions	4	M70-M79
M75.0	Adhesive capsulitis of shoulder	5	M75
M75.1	Rotator cuff tear or rupture, not specified as traumatic	5	M75
M75.10	Unspecified rotator cuff tear or rupture, not specified as traumatic	6	M75.1
M75.11	Incomplete rotator cuff tear or rupture not specified as traumatic	6	M75.1
M75.12	Complete rotator cuff tear or rupture not specified as traumatic	6	M75.1
M75.2	Bicipital tendinitis	5	M75
M75.3	Calcific tendinitis of shoulder	5	M75
M75.4	Impingement syndrome of shoulder	5	M75
M75.5	Bursitis of shoulder	5	M75
M75.8	Other shoulder lesions	5	M75
M75.9	Shoulder lesion, unspecified	5	M75
M76	Enthesopathies, lower limb, excluding foot	4	M70-M79
M76.0	Gluteal tendinitis	5	M76
M76.1	Psoas tendinitis	5	M76
M76.2	Iliac crest spur	5	M76
M76.3	Iliotibial band syndrome	5	M76
M76.4	Tibial collateral bursitis [Pellegrini-Stieda]	5	M76
M76.5	Patellar tendinitis	5	M76
M76.6	Achilles tendinitis	5	M76
M76.7	Peroneal tendinitis	5	M76
M76.8	Other specified enthesopathies of lower limb, excluding foot	5	M76
M76.81	Anterior tibial syndrome	6	M76.8
M76.82	Posterior tibial tendinitis	6	M76.8
M76.89	Other specified enthesopathies of lower limb, excluding foot	6	M76.8
M76.9	Unspecified enthesopathy, lower limb, excluding foot	5	M76
M77	Other enthesopathies	4	M70-M79
M77.0	Medial epicondylitis	5	M77
M77.1	Lateral epicondylitis	5	M77
M77.2	Periarthritis of wrist	5	M77
M77.3	Calcaneal spur	5	M77
M77.4	Metatarsalgia	5	M77
M77.5	Other enthesopathy of foot and ankle	5	M77
M77.8	Other enthesopathies, not elsewhere classified	5	M77
M77.9	Enthesopathy, unspecified	5	M77
M79	Other and unspecified soft tissue disorders, not elsewhere classified	4	M70-M79
M79.0	Rheumatism, unspecified	5	M79
M79.1	Myalgia	5	M79
M79.10	Myalgia, unspecified site	6	M79.1
M79.11	Myalgia of mastication muscle	6	M79.1
M79.12	Myalgia of auxiliary muscles, head and neck	6	M79.1
M79.18	Myalgia, other site	6	M79.1
M79.2	Neuralgia and neuritis, unspecified	5	M79
M79.3	Panniculitis, unspecified	5	M79
M79.4	Hypertrophy of (infrapatellar) fat pad	5	M79
M79.5	Residual foreign body in soft tissue	5	M79
M79.6	Pain in limb, hand, foot, fingers and toes	5	M79
M79.60	Pain in limb, unspecified	6	M79.6
M79.62	Pain in upper arm	6	M79.6
M79.63	Pain in forearm	6	M79.6
M79.64	Pain in hand and fingers	6	M79.6
M79.65	Pain in thigh	6	M79.6
M79.66	Pain in lower leg	6	M79.6
M79.67	Pain in foot and toes	6	M79.6
M79.7	Fibromyalgia	5	M79
M79.8	Other specified soft tissue disorders	5	M79
M79.81	Nontraumatic hematoma of soft tissue	6	M79.8
M79.89	Other specified soft tissue disorders	6	M79.8
M79.9	Soft tissue disorder, unspecified	5	M79
M79.A	Nontraumatic compartment syndrome	5	M79
M79.A1	Nontraumatic compartment syndrome of upper extremity	6	M79.A
M79.A2	Nontraumatic compartment syndrome of lower extremity	6	M79.A
M79.A3	Nontraumatic compartment syndrome of abdomen	6	M79.A
M79.A9	Nontraumatic compartment syndrome of other sites	6	M79.A
M80	Osteoporosis with current pathological fracture	4	M80-M85
M80.0	Age-related osteoporosis with current pathological fracture	5	M80
M80.00	Age-related osteoporosis with current pathological fracture, unspecified site	6	M80.0
M80.01	Age-related osteoporosis with current pathological fracture, shoulder	6	M80.0
M80.02	Age-related osteoporosis with current pathological fracture, humerus	6	M80.0
M80.03	Age-related osteoporosis with current pathological fracture, forearm	6	M80.0
M80.04	Age-related osteoporosis with current pathological fracture, hand	6	M80.0
M80.05	Age-related osteoporosis with current pathological fracture, femur	6	M80.0
M80.06	Age-related osteoporosis with current pathological fracture, lower leg	6	M80.0
M80.07	Age-related osteoporosis with current pathological fracture, ankle and foot	6	M80.0
M80.08	Age-related osteoporosis with current pathological fracture, vertebra(e)	6	M80.0
M80.0A	Age-related osteoporosis with current pathological fracture, other site	6	M80.0
M80.0B	Age-related osteoporosis with current pathological fracture, pelvis	6	M80.0
M80.8	Other osteoporosis with current pathological fracture	5	M80
M80.80	Other osteoporosis with current pathological fracture, unspecified site	6	M80.8
M80.81	Other osteoporosis with pathological fracture, shoulder	6	M80.8
M80.82	Other osteoporosis with current pathological fracture, humerus	6	M80.8
M80.83	Other osteoporosis with current pathological fracture, forearm	6	M80.8
M80.84	Other osteoporosis with current pathological fracture, hand	6	M80.8
M80.85	Other osteoporosis with current pathological fracture, femur	6	M80.8
M80.86	Other osteoporosis with current pathological fracture, lower leg	6	M80.8
M80.87	Other osteoporosis with current pathological fracture, ankle and foot	6	M80.8
M80.88	Other osteoporosis with current pathological fracture, vertebra(e)	6	M80.8
M80.8A	Other osteoporosis with current pathological fracture, other site	6	M80.8
M80.8B	Other osteoporosis with current pathological fracture, pelvis	6	M80.8
M80-M85	Disorders of bone density and structure	3	M00-M99
M80-M94	Osteopathies and chondropathies	3	M00-M99
M81	Osteoporosis without current pathological fracture	4	M80-M85
M81.0	Age-related osteoporosis without current pathological fracture	5	M81
M81.6	Localized osteoporosis [Lequesne]	5	M81
M81.8	Other osteoporosis without current pathological fracture	5	M81
M83	Adult osteomalacia	4	M80-M85
M83.0	Puerperal osteomalacia	5	M83
M83.1	Senile osteomalacia	5	M83
M83.2	Adult osteomalacia due to malabsorption	5	M83
M83.3	Adult osteomalacia due to malnutrition	5	M83
M83.4	Aluminum bone disease	5	M83
M83.5	Other drug-induced osteomalacia in adults	5	M83
M83.8	Other adult osteomalacia	5	M83
M83.9	Adult osteomalacia, unspecified	5	M83
M84	Disorder of continuity of bone	4	M80-M85
M84.3	Stress fracture	5	M84
M84.30	Stress fracture, unspecified site	6	M84.3
M84.31	Stress fracture, shoulder	6	M84.3
M84.32	Stress fracture, humerus	6	M84.3
M84.33	Stress fracture, ulna and radius	6	M84.3
M84.34	Stress fracture, hand and fingers	6	M84.3
M84.35	Stress fracture, pelvis and femur	6	M84.3
M84.36	Stress fracture, tibia and fibula	6	M84.3
M84.37	Stress fracture, ankle, foot and toes	6	M84.3
M84.38	Stress fracture, other site	6	M84.3
M84.4	Pathological fracture, not elsewhere classified	5	M84
M84.40	Pathological fracture, unspecified site	6	M84.4
M84.41	Pathological fracture, shoulder	6	M84.4
M84.42	Pathological fracture, humerus	6	M84.4
M84.43	Pathological fracture, ulna and radius	6	M84.4
M84.44	Pathological fracture, hand and fingers	6	M84.4
M84.45	Pathological fracture, femur and pelvis	6	M84.4
M84.46	Pathological fracture, tibia and fibula	6	M84.4
M84.47	Pathological fracture, ankle, foot and toes	6	M84.4
M84.48	Pathological fracture, other site	6	M84.4
M84.5	Pathological fracture in neoplastic disease	5	M84
M84.50	Pathological fracture in neoplastic disease, unspecified site	6	M84.5
M84.51	Pathological fracture in neoplastic disease, shoulder	6	M84.5
M84.52	Pathological fracture in neoplastic disease, humerus	6	M84.5
M84.53	Pathological fracture in neoplastic disease, ulna and radius	6	M84.5
M84.54	Pathological fracture in neoplastic disease, hand	6	M84.5
M84.55	Pathological fracture in neoplastic disease, pelvis and femur	6	M84.5
M84.56	Pathological fracture in neoplastic disease, tibia and fibula	6	M84.5
M84.57	Pathological fracture in neoplastic disease, ankle and foot	6	M84.5
M84.58	Pathological fracture in neoplastic disease, other specified site	6	M84.5
M84.6	Pathological fracture in other disease	5	M84
M84.60	Pathological fracture in other disease, unspecified site	6	M84.6
M84.61	Pathological fracture in other disease, shoulder	6	M84.6
M84.62	Pathological fracture in other disease, humerus	6	M84.6
M84.63	Pathological fracture in other disease, ulna and radius	6	M84.6
M84.64	Pathological fracture in other disease, hand	6	M84.6
M84.65	Pathological fracture in other disease, pelvis and femur	6	M84.6
M84.66	Pathological fracture in other disease, tibia and fibula	6	M84.6
M84.67	Pathological fracture in other disease, ankle and foot	6	M84.6
M84.68	Pathological fracture in other disease, other site	6	M84.6
M84.7	Nontraumatic fracture, not elsewhere classified	5	M84
M84.75	Atypical femoral fracture	6	M84.7
M84.8	Other disorders of continuity of bone	5	M84
M84.80	Other disorders of continuity of bone, unspecified site	6	M84.8
M84.81	Other disorders of continuity of bone, shoulder	6	M84.8
M84.82	Other disorders of continuity of bone, humerus	6	M84.8
M84.83	Other disorders of continuity of bone, ulna and radius	6	M84.8
M84.84	Other disorders of continuity of bone, hand	6	M84.8
M84.85	Other disorders of continuity of bone, pelvic region and thigh	6	M84.8
M84.86	Other disorders of continuity of bone, tibia and fibula	6	M84.8
M84.87	Other disorders of continuity of bone, ankle and foot	6	M84.8
M84.88	Other disorders of continuity of bone, other site	6	M84.8
M84.9	Disorder of continuity of bone, unspecified	5	M84
M85	Other disorders of bone density and structure	4	M80-M85
M85.0	Fibrous dysplasia (monostotic)	5	M85
M85.00	Fibrous dysplasia (monostotic), unspecified site	6	M85.0
M85.01	Fibrous dysplasia (monostotic), shoulder	6	M85.0
M85.02	Fibrous dysplasia (monostotic), upper arm	6	M85.0
M85.03	Fibrous dysplasia (monostotic), forearm	6	M85.0
M85.04	Fibrous dysplasia (monostotic), hand	6	M85.0
M85.05	Fibrous dysplasia (monostotic), thigh	6	M85.0
M85.06	Fibrous dysplasia (monostotic), lower leg	6	M85.0
M85.07	Fibrous dysplasia (monostotic), ankle and foot	6	M85.0
M85.08	Fibrous dysplasia (monostotic), other site	6	M85.0
M85.09	Fibrous dysplasia (monostotic), multiple sites	6	M85.0
M85.1	Skeletal fluorosis	5	M85
M85.10	Skeletal fluorosis, unspecified site	6	M85.1
M85.11	Skeletal fluorosis, shoulder	6	M85.1
M85.12	Skeletal fluorosis, upper arm	6	M85.1
M85.13	Skeletal fluorosis, forearm	6	M85.1
M85.14	Skeletal fluorosis, hand	6	M85.1
M85.15	Skeletal fluorosis, thigh	6	M85.1
M85.16	Skeletal fluorosis, lower leg	6	M85.1
M85.17	Skeletal fluorosis, ankle and foot	6	M85.1
M85.18	Skeletal fluorosis, other site	6	M85.1
M85.19	Skeletal fluorosis, multiple sites	6	M85.1
M85.2	Hyperostosis of skull	5	M85
M85.3	Osteitis condensans	5	M85
M85.30	Osteitis condensans, unspecified site	6	M85.3
M85.31	Osteitis condensans, shoulder	6	M85.3
M85.32	Osteitis condensans, upper arm	6	M85.3
M85.33	Osteitis condensans, forearm	6	M85.3
M85.34	Osteitis condensans, hand	6	M85.3
M85.35	Osteitis condensans, thigh	6	M85.3
M85.36	Osteitis condensans, lower leg	6	M85.3
M85.37	Osteitis condensans, ankle and foot	6	M85.3
M85.38	Osteitis condensans, other site	6	M85.3
M85.39	Osteitis condensans, multiple sites	6	M85.3
M85.4	Solitary bone cyst	5	M85
M85.40	Solitary bone cyst, unspecified site	6	M85.4
M85.41	Solitary bone cyst, shoulder	6	M85.4
M85.42	Solitary bone cyst, humerus	6	M85.4
M85.43	Solitary bone cyst, ulna and radius	6	M85.4
M85.44	Solitary bone cyst, hand	6	M85.4
M85.45	Solitary bone cyst, pelvis	6	M85.4
M85.46	Solitary bone cyst, tibia and fibula	6	M85.4
M85.47	Solitary bone cyst, ankle and foot	6	M85.4
M85.48	Solitary bone cyst, other site	6	M85.4
M85.5	Aneurysmal bone cyst	5	M85
M85.50	Aneurysmal bone cyst, unspecified site	6	M85.5
M85.51	Aneurysmal bone cyst, shoulder	6	M85.5
M85.52	Aneurysmal bone cyst, upper arm	6	M85.5
M85.53	Aneurysmal bone cyst, forearm	6	M85.5
M85.54	Aneurysmal bone cyst, hand	6	M85.5
M85.55	Aneurysmal bone cyst, thigh	6	M85.5
M85.56	Aneurysmal bone cyst, lower leg	6	M85.5
M85.57	Aneurysmal bone cyst, ankle and foot	6	M85.5
M85.58	Aneurysmal bone cyst, other site	6	M85.5
M85.59	Aneurysmal bone cyst, multiple sites	6	M85.5
M85.6	Other cyst of bone	5	M85
M85.60	Other cyst of bone, unspecified site	6	M85.6
M85.61	Other cyst of bone, shoulder	6	M85.6
M85.62	Other cyst of bone, upper arm	6	M85.6
M85.63	Other cyst of bone, forearm	6	M85.6
M85.64	Other cyst of bone, hand	6	M85.6
M85.65	Other cyst of bone, thigh	6	M85.6
M85.66	Other cyst of bone, lower leg	6	M85.6
M85.67	Other cyst of bone, ankle and foot	6	M85.6
M85.68	Other cyst of bone, other site	6	M85.6
M85.69	Other cyst of bone, multiple sites	6	M85.6
M85.8	Other specified disorders of bone density and structure	5	M85
M85.80	Other specified disorders of bone density and structure, unspecified site	6	M85.8
M85.81	Other specified disorders of bone density and structure, shoulder	6	M85.8
M85.82	Other specified disorders of bone density and structure, upper arm	6	M85.8
M85.83	Other specified disorders of bone density and structure, forearm	6	M85.8
M85.84	Other specified disorders of bone density and structure, hand	6	M85.8
M85.85	Other specified disorders of bone density and structure, thigh	6	M85.8
M85.86	Other specified disorders of bone density and structure, lower leg	6	M85.8
M85.87	Other specified disorders of bone density and structure, ankle and foot	6	M85.8
M85.88	Other specified disorders of bone density and structure, other site	6	M85.8
M85.89	Other specified disorders of bone density and structure, multiple sites	6	M85.8
M85.9	Disorder of bone density and structure, unspecified	5	M85
M86	Osteomyelitis	4	M86-M90
M86.0	Acute hematogenous osteomyelitis	5	M86
M86.00	Acute hematogenous osteomyelitis, unspecified site	6	M86.0
M86.01	Acute hematogenous osteomyelitis, shoulder	6	M86.0
M86.02	Acute hematogenous osteomyelitis, humerus	6	M86.0
M86.03	Acute hematogenous osteomyelitis, radius and ulna	6	M86.0
M86.04	Acute hematogenous osteomyelitis, hand	6	M86.0
M86.05	Acute hematogenous osteomyelitis, femur	6	M86.0
M86.06	Acute hematogenous osteomyelitis, tibia and fibula	6	M86.0
M86.07	Acute hematogenous osteomyelitis, ankle and foot	6	M86.0
M86.08	Acute hematogenous osteomyelitis, other sites	6	M86.0
M86.09	Acute hematogenous osteomyelitis, multiple sites	6	M86.0
M86.1	Other acute osteomyelitis	5	M86
M86.10	Other acute osteomyelitis, unspecified site	6	M86.1
M86.11	Other acute osteomyelitis, shoulder	6	M86.1
M86.12	Other acute osteomyelitis, humerus	6	M86.1
M86.13	Other acute osteomyelitis, radius and ulna	6	M86.1
M86.14	Other acute osteomyelitis, hand	6	M86.1
M86.15	Other acute osteomyelitis, femur	6	M86.1
M86.16	Other acute osteomyelitis, tibia and fibula	6	M86.1
M86.17	Other acute osteomyelitis, ankle and foot	6	M86.1
M86.18	Other acute osteomyelitis, other site	6	M86.1
M86.19	Other acute osteomyelitis, multiple sites	6	M86.1
M86.2	Subacute osteomyelitis	5	M86
M86.20	Subacute osteomyelitis, unspecified site	6	M86.2
M86.21	Subacute osteomyelitis, shoulder	6	M86.2
M86.22	Subacute osteomyelitis, humerus	6	M86.2
M86.23	Subacute osteomyelitis, radius and ulna	6	M86.2
M86.24	Subacute osteomyelitis, hand	6	M86.2
M86.25	Subacute osteomyelitis, femur	6	M86.2
M86.26	Subacute osteomyelitis, tibia and fibula	6	M86.2
M86.27	Subacute osteomyelitis, ankle and foot	6	M86.2
M86.28	Subacute osteomyelitis, other site	6	M86.2
M86.29	Subacute osteomyelitis, multiple sites	6	M86.2
M86.3	Chronic multifocal osteomyelitis	5	M86
M86.30	Chronic multifocal osteomyelitis, unspecified site	6	M86.3
M86.31	Chronic multifocal osteomyelitis, shoulder	6	M86.3
M86.32	Chronic multifocal osteomyelitis, humerus	6	M86.3
M86.33	Chronic multifocal osteomyelitis, radius and ulna	6	M86.3
M86.34	Chronic multifocal osteomyelitis, hand	6	M86.3
M86.35	Chronic multifocal osteomyelitis, femur	6	M86.3
M86.36	Chronic multifocal osteomyelitis, tibia and fibula	6	M86.3
M86.37	Chronic multifocal osteomyelitis, ankle and foot	6	M86.3
M86.38	Chronic multifocal osteomyelitis, other site	6	M86.3
M86.39	Chronic multifocal osteomyelitis, multiple sites	6	M86.3
M86.4	Chronic osteomyelitis with draining sinus	5	M86
M86.40	Chronic osteomyelitis with draining sinus, unspecified site	6	M86.4
M86.41	Chronic osteomyelitis with draining sinus, shoulder	6	M86.4
M86.42	Chronic osteomyelitis with draining sinus, humerus	6	M86.4
M86.43	Chronic osteomyelitis with draining sinus, radius and ulna	6	M86.4
M86.44	Chronic osteomyelitis with draining sinus, hand	6	M86.4
M86.45	Chronic osteomyelitis with draining sinus, femur	6	M86.4
M86.46	Chronic osteomyelitis with draining sinus, tibia and fibula	6	M86.4
M86.47	Chronic osteomyelitis with draining sinus, ankle and foot	6	M86.4
M86.48	Chronic osteomyelitis with draining sinus, other site	6	M86.4
M86.49	Chronic osteomyelitis with draining sinus, multiple sites	6	M86.4
M86.5	Other chronic hematogenous osteomyelitis	5	M86
M86.50	Other chronic hematogenous osteomyelitis, unspecified site	6	M86.5
M86.51	Other chronic hematogenous osteomyelitis, shoulder	6	M86.5
M86.52	Other chronic hematogenous osteomyelitis, humerus	6	M86.5
M86.53	Other chronic hematogenous osteomyelitis, radius and ulna	6	M86.5
M86.54	Other chronic hematogenous osteomyelitis, hand	6	M86.5
M86.55	Other chronic hematogenous osteomyelitis, femur	6	M86.5
M86.56	Other chronic hematogenous osteomyelitis, tibia and fibula	6	M86.5
M86.57	Other chronic hematogenous osteomyelitis, ankle and foot	6	M86.5
M86.58	Other chronic hematogenous osteomyelitis, other site	6	M86.5
M86.59	Other chronic hematogenous osteomyelitis, multiple sites	6	M86.5
M86.6	Other chronic osteomyelitis	5	M86
M86.60	Other chronic osteomyelitis, unspecified site	6	M86.6
M86.61	Other chronic osteomyelitis, shoulder	6	M86.6
M86.62	Other chronic osteomyelitis, humerus	6	M86.6
M86.63	Other chronic osteomyelitis, radius and ulna	6	M86.6
M86.64	Other chronic osteomyelitis, hand	6	M86.6
M86.65	Other chronic osteomyelitis, thigh	6	M86.6
M86.66	Other chronic osteomyelitis, tibia and fibula	6	M86.6
M86.67	Other chronic osteomyelitis, ankle and foot	6	M86.6
M86.68	Other chronic osteomyelitis, other site	6	M86.6
M86.69	Other chronic osteomyelitis, multiple sites	6	M86.6
M86.8	Other osteomyelitis	5	M86
M86.8X	Other osteomyelitis	6	M86.8
M86.8X0	Other osteomyelitis, multiple sites	7	M86.8X
M86.8X1	Other osteomyelitis, shoulder	7	M86.8X
M86.8X2	Other osteomyelitis, upper arm	7	M86.8X
M86.8X3	Other osteomyelitis, forearm	7	M86.8X
M86.8X4	Other osteomyelitis, hand	7	M86.8X
M86.8X5	Other osteomyelitis, thigh	7	M86.8X
M86.8X6	Other osteomyelitis, lower leg	7	M86.8X
M86.8X7	Other osteomyelitis, ankle and foot	7	M86.8X
M86.8X8	Other osteomyelitis, other site	7	M86.8X
M86.8X9	Other osteomyelitis, unspecified sites	7	M86.8X
M86.9	Osteomyelitis, unspecified	5	M86
M86-M90	Other osteopathies	3	M00-M99
M87	Osteonecrosis	4	M86-M90
M87.0	Idiopathic aseptic necrosis of bone	5	M87
M87.00	Idiopathic aseptic necrosis of unspecified bone	6	M87.0
M87.01	Idiopathic aseptic necrosis of shoulder	6	M87.0
M87.02	Idiopathic aseptic necrosis of humerus	6	M87.0
M87.03	Idiopathic aseptic necrosis of radius, ulna and carpus	6	M87.0
M87.04	Idiopathic aseptic necrosis of hand and fingers	6	M87.0
M87.05	Idiopathic aseptic necrosis of pelvis and femur	6	M87.0
M87.06	Idiopathic aseptic necrosis of tibia and fibula	6	M87.0
M87.07	Idiopathic aseptic necrosis of ankle, foot and toes	6	M87.0
M87.08	Idiopathic aseptic necrosis of bone, other site	6	M87.0
M87.09	Idiopathic aseptic necrosis of bone, multiple sites	6	M87.0
M87.1	Osteonecrosis due to drugs	5	M87
M87.10	Osteonecrosis due to drugs, unspecified bone	6	M87.1
M87.11	Osteonecrosis due to drugs, shoulder	6	M87.1
M87.12	Osteonecrosis due to drugs, humerus	6	M87.1
M87.13	Osteonecrosis due to drugs of radius, ulna and carpus	6	M87.1
M87.14	Osteonecrosis due to drugs, hand and fingers	6	M87.1
M87.15	Osteonecrosis due to drugs, pelvis and femur	6	M87.1
M87.16	Osteonecrosis due to drugs, tibia and fibula	6	M87.1
M87.17	Osteonecrosis due to drugs, ankle, foot and toes	6	M87.1
M87.18	Osteonecrosis due to drugs, other site	6	M87.1
M87.180	Osteonecrosis due to drugs, jaw	7	M87.18
M87.188	Osteonecrosis due to drugs, other site	7	M87.18
M87.19	Osteonecrosis due to drugs, multiple sites	6	M87.1
M87.2	Osteonecrosis due to previous trauma	5	M87
M87.20	Osteonecrosis due to previous trauma, unspecified bone	6	M87.2
M87.21	Osteonecrosis due to previous trauma, shoulder	6	M87.2
M87.22	Osteonecrosis due to previous trauma, humerus	6	M87.2
M87.23	Osteonecrosis due to previous trauma of radius, ulna and carpus	6	M87.2
M87.24	Osteonecrosis due to previous trauma, hand and fingers	6	M87.2
M87.25	Osteonecrosis due to previous trauma, pelvis and femur	6	M87.2
M87.26	Osteonecrosis due to previous trauma, tibia and fibula	6	M87.2
M87.27	Osteonecrosis due to previous trauma, ankle, foot and toes	6	M87.2
M87.28	Osteonecrosis due to previous trauma, other site	6	M87.2
M87.29	Osteonecrosis due to previous trauma, multiple sites	6	M87.2
M87.3	Other secondary osteonecrosis	5	M87
M87.30	Other secondary osteonecrosis, unspecified bone	6	M87.3
M87.31	Other secondary osteonecrosis, shoulder	6	M87.3
M87.32	Other secondary osteonecrosis, humerus	6	M87.3
M87.33	Other secondary osteonecrosis of radius, ulna and carpus	6	M87.3
M87.34	Other secondary osteonecrosis, hand and fingers	6	M87.3
M87.35	Other secondary osteonecrosis, pelvis and femur	6	M87.3
M87.36	Other secondary osteonecrosis, tibia and fibula	6	M87.3
M87.37	Other secondary osteonecrosis, ankle and foot	6	M87.3
M87.38	Other secondary osteonecrosis, other site	6	M87.3
M87.39	Other secondary osteonecrosis, multiple sites	6	M87.3
M87.8	Other osteonecrosis	5	M87
M87.80	Other osteonecrosis, unspecified bone	6	M87.8
M87.81	Other osteonecrosis, shoulder	6	M87.8
M87.82	Other osteonecrosis, humerus	6	M87.8
M87.83	Other osteonecrosis of radius, ulna and carpus	6	M87.8
M87.84	Other osteonecrosis, hand and fingers	6	M87.8
M87.85	Other osteonecrosis, pelvis and femur	6	M87.8
M87.86	Other osteonecrosis, tibia and fibula	6	M87.8
M87.87	Other osteonecrosis, ankle, foot and toes	6	M87.8
M87.88	Other osteonecrosis, other site	6	M87.8
M87.89	Other osteonecrosis, multiple sites	6	M87.8
M87.9	Osteonecrosis, unspecified	5	M87
M88	Osteitis deformans [Paget's disease of bone]	4	M86-M90
M88.0	Osteitis deformans of skull	5	M88
M88.1	Osteitis deformans of vertebrae	5	M88
M88.8	Osteitis deformans of other bones	5	M88
M88.81	Osteitis deformans of shoulder	6	M88.8
M88.82	Osteitis deformans of upper arm	6	M88.8
M88.83	Osteitis deformans of forearm	6	M88.8
M88.84	Osteitis deformans of hand	6	M88.8
M88.85	Osteitis deformans of thigh	6	M88.8
M88.86	Osteitis deformans of lower leg	6	M88.8
M88.87	Osteitis deformans of ankle and foot	6	M88.8
M88.88	Osteitis deformans of other bones	6	M88.8
M88.89	Osteitis deformans of multiple sites	6	M88.8
M88.9	Osteitis deformans of unspecified bone	5	M88
M89	Other disorders of bone	4	M86-M90
M89.0	Algoneurodystrophy	5	M89
M89.00	Algoneurodystrophy, unspecified site	6	M89.0
M89.01	Algoneurodystrophy, shoulder	6	M89.0
M89.02	Algoneurodystrophy, upper arm	6	M89.0
M89.03	Algoneurodystrophy, forearm	6	M89.0
M89.04	Algoneurodystrophy, hand	6	M89.0
M89.05	Algoneurodystrophy, thigh	6	M89.0
M89.06	Algoneurodystrophy, lower leg	6	M89.0
M89.07	Algoneurodystrophy, ankle and foot	6	M89.0
M89.08	Algoneurodystrophy, other site	6	M89.0
M89.09	Algoneurodystrophy, multiple sites	6	M89.0
M89.1	Physeal arrest	5	M89
M89.12	Physeal arrest, humerus	6	M89.1
M89.13	Physeal arrest, forearm	6	M89.1
M89.15	Physeal arrest, femur	6	M89.1
M89.16	Physeal arrest, lower leg	6	M89.1
M89.18	Physeal arrest, other site	6	M89.1
M89.2	Other disorders of bone development and growth	5	M89
M89.20	Other disorders of bone development and growth, unspecified site	6	M89.2
M89.21	Other disorders of bone development and growth, shoulder	6	M89.2
M89.22	Other disorders of bone development and growth, humerus	6	M89.2
M89.23	Other disorders of bone development and growth, ulna and radius	6	M89.2
M89.24	Other disorders of bone development and growth, hand	6	M89.2
M89.25	Other disorders of bone development and growth, femur	6	M89.2
M89.26	Other disorders of bone development and growth, tibia and fibula	6	M89.2
M89.27	Other disorders of bone development and growth, ankle and foot	6	M89.2
M89.28	Other disorders of bone development and growth, other site	6	M89.2
M89.29	Other disorders of bone development and growth, multiple sites	6	M89.2
M89.3	Hypertrophy of bone	5	M89
M89.30	Hypertrophy of bone, unspecified site	6	M89.3
M89.31	Hypertrophy of bone, shoulder	6	M89.3
M89.32	Hypertrophy of bone, humerus	6	M89.3
M89.33	Hypertrophy of bone, ulna and radius	6	M89.3
M89.34	Hypertrophy of bone, hand	6	M89.3
M89.35	Hypertrophy of bone, femur	6	M89.3
M89.36	Hypertrophy of bone, tibia and fibula	6	M89.3
M89.37	Hypertrophy of bone, ankle and foot	6	M89.3
M89.38	Hypertrophy of bone, other site	6	M89.3
M89.39	Hypertrophy of bone, multiple sites	6	M89.3
M89.4	Other hypertrophic osteoarthropathy	5	M89
M89.40	Other hypertrophic osteoarthropathy, unspecified site	6	M89.4
M89.41	Other hypertrophic osteoarthropathy, shoulder	6	M89.4
M89.42	Other hypertrophic osteoarthropathy, upper arm	6	M89.4
M89.43	Other hypertrophic osteoarthropathy, forearm	6	M89.4
M89.44	Other hypertrophic osteoarthropathy, hand	6	M89.4
M89.45	Other hypertrophic osteoarthropathy, thigh	6	M89.4
M89.46	Other hypertrophic osteoarthropathy, lower leg	6	M89.4
M89.47	Other hypertrophic osteoarthropathy, ankle and foot	6	M89.4
M89.48	Other hypertrophic osteoarthropathy, other site	6	M89.4
M89.49	Other hypertrophic osteoarthropathy, multiple sites	6	M89.4
M89.5	Osteolysis	5	M89
M89.50	Osteolysis, unspecified site	6	M89.5
M89.51	Osteolysis, shoulder	6	M89.5
M89.52	Osteolysis, upper arm	6	M89.5
M89.53	Osteolysis, forearm	6	M89.5
M89.54	Osteolysis, hand	6	M89.5
M89.55	Osteolysis, thigh	6	M89.5
M89.56	Osteolysis, lower leg	6	M89.5
M89.57	Osteolysis, ankle and foot	6	M89.5
M89.58	Osteolysis, other site	6	M89.5
M89.59	Osteolysis, multiple sites	6	M89.5
M89.6	Osteopathy after poliomyelitis	5	M89
M89.60	Osteopathy after poliomyelitis, unspecified site	6	M89.6
M89.61	Osteopathy after poliomyelitis, shoulder	6	M89.6
M89.62	Osteopathy after poliomyelitis, upper arm	6	M89.6
M89.63	Osteopathy after poliomyelitis, forearm	6	M89.6
M89.64	Osteopathy after poliomyelitis, hand	6	M89.6
M89.65	Osteopathy after poliomyelitis, thigh	6	M89.6
M89.66	Osteopathy after poliomyelitis, lower leg	6	M89.6
M89.67	Osteopathy after poliomyelitis, ankle and foot	6	M89.6
M89.68	Osteopathy after poliomyelitis, other site	6	M89.6
M89.69	Osteopathy after poliomyelitis, multiple sites	6	M89.6
M89.7	Major osseous defect	5	M89
M89.70	Major osseous defect, unspecified site	6	M89.7
M89.71	Major osseous defect, shoulder region	6	M89.7
M89.72	Major osseous defect, humerus	6	M89.7
M89.73	Major osseous defect, forearm	6	M89.7
M89.74	Major osseous defect, hand	6	M89.7
M89.75	Major osseous defect, pelvic region and thigh	6	M89.7
M89.76	Major osseous defect, lower leg	6	M89.7
M89.77	Major osseous defect, ankle and foot	6	M89.7
M89.78	Major osseous defect, other site	6	M89.7
M89.79	Major osseous defect, multiple sites	6	M89.7
M89.8	Other specified disorders of bone	5	M89
M89.8X	Other specified disorders of bone	6	M89.8
M89.8X0	Other specified disorders of bone, multiple sites	7	M89.8X
M89.8X1	Other specified disorders of bone, shoulder	7	M89.8X
M89.8X2	Other specified disorders of bone, upper arm	7	M89.8X
M89.8X3	Other specified disorders of bone, forearm	7	M89.8X
M89.8X4	Other specified disorders of bone, hand	7	M89.8X
M89.8X5	Other specified disorders of bone, thigh	7	M89.8X
M89.8X6	Other specified disorders of bone, lower leg	7	M89.8X
M89.8X7	Other specified disorders of bone, ankle and foot	7	M89.8X
M89.8X8	Other specified disorders of bone, other site	7	M89.8X
M89.8X9	Other specified disorders of bone, unspecified site	7	M89.8X
M89.9	Disorder of bone, unspecified	5	M89
M90	Osteopathies in diseases classified elsewhere	4	M86-M90
M90.5	Osteonecrosis in diseases classified elsewhere	5	M90
M90.50	Osteonecrosis in diseases classified elsewhere, unspecified site	6	M90.5
M90.51	Osteonecrosis in diseases classified elsewhere, shoulder	6	M90.5
M90.52	Osteonecrosis in diseases classified elsewhere, upper arm	6	M90.5
M90.53	Osteonecrosis in diseases classified elsewhere, forearm	6	M90.5
M90.54	Osteonecrosis in diseases classified elsewhere, hand	6	M90.5
M90.55	Osteonecrosis in diseases classified elsewhere, thigh	6	M90.5
M90.56	Osteonecrosis in diseases classified elsewhere, lower leg	6	M90.5
M90.57	Osteonecrosis in diseases classified elsewhere, ankle and foot	6	M90.5
M90.58	Osteonecrosis in diseases classified elsewhere, other site	6	M90.5
M90.59	Osteonecrosis in diseases classified elsewhere, multiple sites	6	M90.5
M90.6	Osteitis deformans in neoplastic diseases	5	M90
M90.60	Osteitis deformans in neoplastic diseases, unspecified site	6	M90.6
M90.61	Osteitis deformans in neoplastic diseases, shoulder	6	M90.6
M90.62	Osteitis deformans in neoplastic diseases, upper arm	6	M90.6
M90.63	Osteitis deformans in neoplastic diseases, forearm	6	M90.6
M90.64	Osteitis deformans in neoplastic diseases, hand	6	M90.6
M90.65	Osteitis deformans in neoplastic diseases, thigh	6	M90.6
M90.66	Osteitis deformans in neoplastic diseases, lower leg	6	M90.6
M90.67	Osteitis deformans in neoplastic diseases, ankle and foot	6	M90.6
M90.68	Osteitis deformans in neoplastic diseases, other site	6	M90.6
M90.69	Osteitis deformans in neoplastic diseases, multiple sites	6	M90.6
M90.8	Osteopathy in diseases classified elsewhere	5	M90
M90.80	Osteopathy in diseases classified elsewhere, unspecified site	6	M90.8
M90.81	Osteopathy in diseases classified elsewhere, shoulder	6	M90.8
M90.82	Osteopathy in diseases classified elsewhere, upper arm	6	M90.8
M90.83	Osteopathy in diseases classified elsewhere, forearm	6	M90.8
M90.84	Osteopathy in diseases classified elsewhere, hand	6	M90.8
M90.85	Osteopathy in diseases classified elsewhere, thigh	6	M90.8
M90.86	Osteopathy in diseases classified elsewhere, lower leg	6	M90.8
M90.87	Osteopathy in diseases classified elsewhere, ankle and foot	6	M90.8
M90.88	Osteopathy in diseases classified elsewhere, other site	6	M90.8
M90.89	Osteopathy in diseases classified elsewhere, multiple sites	6	M90.8
M91	Juvenile osteochondrosis of hip and pelvis	4	M91-M94
M91.0	Juvenile osteochondrosis of pelvis	5	M91
M91.1	Juvenile osteochondrosis of head of femur [Legg-Calvé-Perthes]	5	M91
M91.2	Coxa plana	5	M91
M91.3	Pseudocoxalgia	5	M91
M91.4	Coxa magna	5	M91
M91.8	Other juvenile osteochondrosis of hip and pelvis	5	M91
M91.9	Juvenile osteochondrosis of hip and pelvis, unspecified	5	M91
M91-M94	Chondropathies	3	M00-M99
M92	Other juvenile osteochondrosis	4	M91-M94
M92.0	Juvenile osteochondrosis of humerus	5	M92
M92.1	Juvenile osteochondrosis of radius and ulna	5	M92
M92.2	Juvenile osteochondrosis, hand	5	M92
M92.20	Unspecified juvenile osteochondrosis, hand	6	M92.2
M92.21	Osteochondrosis (juvenile) of carpal lunate [Kienböck]	6	M92.2
M92.22	Osteochondrosis (juvenile) of metacarpal heads [Mauclaire]	6	M92.2
M92.29	Other juvenile osteochondrosis, hand	6	M92.2
M92.3	Other juvenile osteochondrosis, upper limb	5	M92
M92.4	Juvenile osteochondrosis of patella	5	M92
M92.5	Juvenile osteochondrosis of tibia and fibula	5	M92
M92.50	Unspecified juvenile osteochondrosis of tibia and fibula	6	M92.5
M92.51	Juvenile osteochondrosis of proximal tibia	6	M92.5
M92.52	Juvenile osteochondrosis of tibia tubercle	6	M92.5
M92.59	Other juvenile osteochondrosis of tibia and fibula	6	M92.5
M92.6	Juvenile osteochondrosis of tarsus	5	M92
M92.7	Juvenile osteochondrosis of metatarsus	5	M92
M92.8	Other specified juvenile osteochondrosis	5	M92
M92.9	Juvenile osteochondrosis, unspecified	5	M92
M93	Other osteochondropathies	4	M91-M94
M93.0	Slipped upper femoral epiphysis (nontraumatic)	5	M93
M93.00	Unspecified slipped upper femoral epiphysis (nontraumatic)	6	M93.0
M93.01	Acute slipped upper femoral epiphysis, stable (nontraumatic)	6	M93.0
M93.02	Chronic slipped upper femoral epiphysis, stable (nontraumatic)	6	M93.0
M93.03	Acute on chronic slipped upper femoral epiphysis, stable (nontraumatic)	6	M93.0
M93.04	Acute slipped upper femoral epiphysis, unstable (nontraumatic)	6	M93.0
M93.05	Acute on chronic slipped upper femoral epiphysis, unstable (nontraumatic)	6	M93.0
M93.06	Acute slipped upper femoral epiphysis, unspecified stability (nontraumatic)	6	M93.0
M93.07	Acute on chronic slipped upper femoral epiphysis, unspecified stability (nontraumatic)	6	M93.0
M93.1	Kienböck's disease of adults	5	M93
M93.2	Osteochondritis dissecans	5	M93
M93.20	Osteochondritis dissecans of unspecified site	6	M93.2
M93.21	Osteochondritis dissecans of shoulder	6	M93.2
M93.22	Osteochondritis dissecans of elbow	6	M93.2
M93.23	Osteochondritis dissecans of wrist	6	M93.2
M93.24	Osteochondritis dissecans of joints of hand	6	M93.2
M93.25	Osteochondritis dissecans of hip	6	M93.2
M93.26	Osteochondritis dissecans knee	6	M93.2
M93.27	Osteochondritis dissecans of ankle and joints of foot	6	M93.2
M93.28	Osteochondritis dissecans other site	6	M93.2
M93.29	Osteochondritis dissecans multiple sites	6	M93.2
M93.8	Other specified osteochondropathies	5	M93
M93.80	Other specified osteochondropathies of unspecified site	6	M93.8
M93.81	Other specified osteochondropathies of shoulder	6	M93.8
M93.82	Other specified osteochondropathies of upper arm	6	M93.8
M93.83	Other specified osteochondropathies of forearm	6	M93.8
M93.84	Other specified osteochondropathies of hand	6	M93.8
M93.85	Other specified osteochondropathies of thigh	6	M93.8
M93.86	Other specified osteochondropathies lower leg	6	M93.8
M93.87	Other specified osteochondropathies of ankle and foot	6	M93.8
M93.88	Other specified osteochondropathies other	6	M93.8
M93.89	Other specified osteochondropathies multiple sites	6	M93.8
M93.9	Osteochondropathy, unspecified	5	M93
M93.90	Osteochondropathy, unspecified of unspecified site	6	M93.9
M93.91	Osteochondropathy, unspecified of shoulder	6	M93.9
M93.92	Osteochondropathy, unspecified of upper arm	6	M93.9
M93.93	Osteochondropathy, unspecified of forearm	6	M93.9
M93.94	Osteochondropathy, unspecified of hand	6	M93.9
M93.95	Osteochondropathy, unspecified of thigh	6	M93.9
M93.96	Osteochondropathy, unspecified lower leg	6	M93.9
M93.97	Osteochondropathy, unspecified of ankle and foot	6	M93.9
M93.98	Osteochondropathy, unspecified other	6	M93.9
M93.99	Osteochondropathy, unspecified multiple sites	6	M93.9
M94	Other disorders of cartilage	4	M91-M94
M94.0	Chondrocostal junction syndrome [Tietze]	5	M94
M94.1	Relapsing polychondritis	5	M94
M94.2	Chondromalacia	5	M94
M94.20	Chondromalacia, unspecified site	6	M94.2
M94.21	Chondromalacia, shoulder	6	M94.2
M94.22	Chondromalacia, elbow	6	M94.2
M94.23	Chondromalacia, wrist	6	M94.2
M94.24	Chondromalacia, joints of hand	6	M94.2
M94.25	Chondromalacia, hip	6	M94.2
M94.26	Chondromalacia, knee	6	M94.2
M94.27	Chondromalacia, ankle and joints of foot	6	M94.2
M94.28	Chondromalacia, other site	6	M94.2
M94.29	Chondromalacia, multiple sites	6	M94.2
M94.3	Chondrolysis	5	M94
M94.35	Chondrolysis, hip	6	M94.3
M94.8	Other specified disorders of cartilage	5	M94
M94.8X	Other specified disorders of cartilage	6	M94.8
M94.8X0	Other specified disorders of cartilage, multiple sites	7	M94.8X
M94.8X1	Other specified disorders of cartilage, shoulder	7	M94.8X
M94.8X2	Other specified disorders of cartilage, upper arm	7	M94.8X
M94.8X3	Other specified disorders of cartilage, forearm	7	M94.8X
M94.8X4	Other specified disorders of cartilage, hand	7	M94.8X
M94.8X5	Other specified disorders of cartilage, thigh	7	M94.8X
M94.8X6	Other specified disorders of cartilage, lower leg	7	M94.8X
M94.8X7	Other specified disorders of cartilage, ankle and foot	7	M94.8X
M94.8X8	Other specified disorders of cartilage, other site	7	M94.8X
M94.8X9	Other specified disorders of cartilage, unspecified sites	7	M94.8X
M94.9	Disorder of cartilage, unspecified	5	M94
M95	Other acquired deformities of musculoskeletal system and connective tissue	4	M95-M95
M95.0	Acquired deformity of nose	5	M95
M95.1	Cauliflower ear	5	M95
M95.2	Other acquired deformity of head	5	M95
M95.3	Acquired deformity of neck	5	M95
M95.4	Acquired deformity of chest and rib	5	M95
M95.5	Acquired deformity of pelvis	5	M95
M95.8	Other specified acquired deformities of musculoskeletal system	5	M95
M95.9	Acquired deformity of musculoskeletal system, unspecified	5	M95
M95-M95	Other disorders of the musculoskeletal system and connective tissue	3	M00-M99
M96	Intraoperative and postprocedural complications and disorders of musculoskeletal system, not elsewhere classified	4	M96-M96
M96.0	Pseudarthrosis after fusion or arthrodesis	5	M96
M96.1	Postlaminectomy syndrome, not elsewhere classified	5	M96
M96.2	Postradiation kyphosis	5	M96
M96.3	Postlaminectomy kyphosis	5	M96
M96.4	Postsurgical lordosis	5	M96
M96.5	Postradiation scoliosis	5	M96
M96.6	Fracture of bone following insertion of orthopedic implant, joint prosthesis, or bone plate	5	M96
M96.62	Fracture of humerus following insertion of orthopedic implant, joint prosthesis, or bone plate	6	M96.6
M96.63	Fracture of radius or ulna following insertion of orthopedic implant, joint prosthesis, or bone plate	6	M96.6
M96.65	Fracture of pelvis following insertion of orthopedic implant, joint prosthesis, or bone plate	6	M96.6
M96.66	Fracture of femur following insertion of orthopedic implant, joint prosthesis, or bone plate	6	M96.6
M96.67	Fracture of tibia or fibula following insertion of orthopedic implant, joint prosthesis, or bone plate	6	M96.6
M96.69	Fracture of other bone following insertion of orthopedic implant, joint prosthesis, or bone plate	6	M96.6
M96.8	Other intraoperative and postprocedural complications and disorders of musculoskeletal system, not elsewhere classified	5	M96
M96.81	Intraoperative hemorrhage and hematoma of a musculoskeletal structure complicating a procedure	6	M96.8
M96.810	Intraoperative hemorrhage and hematoma of a musculoskeletal structure complicating a musculoskeletal system procedure	7	M96.81
M96.811	Intraoperative hemorrhage and hematoma of a musculoskeletal structure complicating other procedure	7	M96.81
M96.82	Accidental puncture and laceration of a musculoskeletal structure during a procedure	6	M96.8
M96.820	Accidental puncture and laceration of a musculoskeletal structure during a musculoskeletal system procedure	7	M96.82
M96.821	Accidental puncture and laceration of a musculoskeletal structure during other procedure	7	M96.82
M96.83	Postprocedural hemorrhage of a musculoskeletal structure following a procedure	6	M96.8
M96.830	Postprocedural hemorrhage of a musculoskeletal structure following a musculoskeletal system procedure	7	M96.83
M96.831	Postprocedural hemorrhage of a musculoskeletal structure following other procedure	7	M96.83
M96.84	Postprocedural hematoma and seroma of a musculoskeletal structure following a procedure	6	M96.8
M96.840	Postprocedural hematoma of a musculoskeletal structure following a musculoskeletal system procedure	7	M96.84
M96.841	Postprocedural hematoma of a musculoskeletal structure following other procedure	7	M96.84
M96.842	Postprocedural seroma of a musculoskeletal structure following a musculoskeletal system procedure	7	M96.84
M96.843	Postprocedural seroma of a musculoskeletal structure following other procedure	7	M96.84
M96.89	Other intraoperative and postprocedural complications and disorders of the musculoskeletal system	6	M96.8
M96.A	Fracture of ribs, sternum and thorax associated with compression of the chest and cardiopulmonary resuscitation	5	M96
M96.A1	Fracture of sternum associated with chest compression and cardiopulmonary resuscitation	6	M96.A
M96.A2	Fracture of one rib associated with chest compression and cardiopulmonary resuscitation	6	M96.A
M96.A3	Multiple fractures of ribs associated with chest compression and cardiopulmonary resuscitation	6	M96.A
M96.A4	Flail chest associated with chest compression and cardiopulmonary resuscitation	6	M96.A
M96.A9	Other fracture associated with chest compression and cardiopulmonary resuscitation	6	M96.A
M96-M96	Intraoperative and postprocedural complications and disorders of musculoskeletal system, not elsewhere classified	3	M00-M99
M97	Periprosthetic fracture around internal prosthetic joint	4	M97-M97
M97.0	Periprosthetic fracture around internal prosthetic hip joint	5	M97
M97.1	Periprosthetic fracture around internal prosthetic knee joint	5	M97
M97.2	Periprosthetic fracture around internal prosthetic ankle joint	5	M97
M97.3	Periprosthetic fracture around internal prosthetic shoulder joint	5	M97
M97.4	Periprosthetic fracture around internal prosthetic elbow joint	5	M97
M97.8	Periprosthetic fracture around other internal prosthetic joint	5	M97
M97.9	Periprosthetic fracture around unspecified internal prosthetic joint	5	M97
M97-M97	Periprosthetic fracture around internal prosthetic joint	3	M00-M99
M99	Biomechanical lesions, not elsewhere classified	4	M99-M99
M99.0	Segmental and somatic dysfunction	5	M99
M99.00	Segmental and somatic dysfunction of head region	6	M99.0
M99.01	Segmental and somatic dysfunction of cervical region	6	M99.0
M99.02	Segmental and somatic dysfunction of thoracic region	6	M99.0
M99.03	Segmental and somatic dysfunction of lumbar region	6	M99.0
M99.04	Segmental and somatic dysfunction of sacral region	6	M99.0
M99.05	Segmental and somatic dysfunction of pelvic region	6	M99.0
M99.06	Segmental and somatic dysfunction of lower extremity	6	M99.0
M99.07	Segmental and somatic dysfunction of upper extremity	6	M99.0
M99.08	Segmental and somatic dysfunction of rib cage	6	M99.0
M99.09	Segmental and somatic dysfunction of abdomen and other regions	6	M99.0
M99.1	Subluxation complex (vertebral)	5	M99
M99.10	Subluxation complex (vertebral) of head region	6	M99.1
M99.11	Subluxation complex (vertebral) of cervical region	6	M99.1
M99.12	Subluxation complex (vertebral) of thoracic region	6	M99.1
M99.13	Subluxation complex (vertebral) of lumbar region	6	M99.1
M99.14	Subluxation complex (vertebral) of sacral region	6	M99.1
M99.15	Subluxation complex (vertebral) of pelvic region	6	M99.1
M99.16	Subluxation complex (vertebral) of lower extremity	6	M99.1
M99.17	Subluxation complex (vertebral) of upper extremity	6	M99.1
M99.18	Subluxation complex (vertebral) of rib cage	6	M99.1
M99.19	Subluxation complex (vertebral) of abdomen and other regions	6	M99.1
M99.2	Subluxation stenosis of neural canal	5	M99
M99.20	Subluxation stenosis of neural canal of head region	6	M99.2
M99.21	Subluxation stenosis of neural canal of cervical region	6	M99.2
M99.22	Subluxation stenosis of neural canal of thoracic region	6	M99.2
M99.23	Subluxation stenosis of neural canal of lumbar region	6	M99.2
M99.24	Subluxation stenosis of neural canal of sacral region	6	M99.2
M99.25	Subluxation stenosis of neural canal of pelvic region	6	M99.2
M99.26	Subluxation stenosis of neural canal of lower extremity	6	M99.2
M99.27	Subluxation stenosis of neural canal of upper extremity	6	M99.2
M99.28	Subluxation stenosis of neural canal of rib cage	6	M99.2
M99.29	Subluxation stenosis of neural canal of abdomen and other regions	6	M99.2
M99.3	Osseous stenosis of neural canal	5	M99
M99.30	Osseous stenosis of neural canal of head region	6	M99.3
M99.31	Osseous stenosis of neural canal of cervical region	6	M99.3
M99.32	Osseous stenosis of neural canal of thoracic region	6	M99.3
M99.33	Osseous stenosis of neural canal of lumbar region	6	M99.3
M99.34	Osseous stenosis of neural canal of sacral region	6	M99.3
M99.35	Osseous stenosis of neural canal of pelvic region	6	M99.3
M99.36	Osseous stenosis of neural canal of lower extremity	6	M99.3
M99.37	Osseous stenosis of neural canal of upper extremity	6	M99.3
M99.38	Osseous stenosis of neural canal of rib cage	6	M99.3
M99.39	Osseous stenosis of neural canal of abdomen and other regions	6	M99.3
M99.4	Connective tissue stenosis of neural canal	5	M99
M99.40	Connective tissue stenosis of neural canal of head region	6	M99.4
M99.41	Connective tissue stenosis of neural canal of cervical region	6	M99.4
M99.42	Connective tissue stenosis of neural canal of thoracic region	6	M99.4
M99.43	Connective tissue stenosis of neural canal of lumbar region	6	M99.4
M99.44	Connective tissue stenosis of neural canal of sacral region	6	M99.4
M99.45	Connective tissue stenosis of neural canal of pelvic region	6	M99.4
M99.46	Connective tissue stenosis of neural canal of lower extremity	6	M99.4
M99.47	Connective tissue stenosis of neural canal of upper extremity	6	M99.4
M99.48	Connective tissue stenosis of neural canal of rib cage	6	M99.4
M99.49	Connective tissue stenosis of neural canal of abdomen and other regions	6	M99.4
M99.5	Intervertebral disc stenosis of neural canal	5	M99
M99.50	Intervertebral disc stenosis of neural canal of head region	6	M99.5
M99.51	Intervertebral disc stenosis of neural canal of cervical region	6	M99.5
M99.52	Intervertebral disc stenosis of neural canal of thoracic region	6	M99.5
M99.53	Intervertebral disc stenosis of neural canal of lumbar region	6	M99.5
M99.54	Intervertebral disc stenosis of neural canal of sacral region	6	M99.5
M99.55	Intervertebral disc stenosis of neural canal of pelvic region	6	M99.5
M99.56	Intervertebral disc stenosis of neural canal of lower extremity	6	M99.5
M99.57	Intervertebral disc stenosis of neural canal of upper extremity	6	M99.5
M99.58	Intervertebral disc stenosis of neural canal of rib cage	6	M99.5
M99.59	Intervertebral disc stenosis of neural canal of abdomen and other regions	6	M99.5
M99.6	Osseous and subluxation stenosis of intervertebral foramina	5	M99
M99.60	Osseous and subluxation stenosis of intervertebral foramina of head region	6	M99.6
M99.61	Osseous and subluxation stenosis of intervertebral foramina of cervical region	6	M99.6
M99.62	Osseous and subluxation stenosis of intervertebral foramina of thoracic region	6	M99.6
M99.63	Osseous and subluxation stenosis of intervertebral foramina of lumbar region	6	M99.6
M99.64	Osseous and subluxation stenosis of intervertebral foramina of sacral region	6	M99.6
M99.65	Osseous and subluxation stenosis of intervertebral foramina of pelvic region	6	M99.6
M99.66	Osseous and subluxation stenosis of intervertebral foramina of lower extremity	6	M99.6
M99.67	Osseous and subluxation stenosis of intervertebral foramina of upper extremity	6	M99.6
M99.68	Osseous and subluxation stenosis of intervertebral foramina of rib cage	6	M99.6
M99.69	Osseous and subluxation stenosis of intervertebral foramina of abdomen and other regions	6	M99.6
M99.7	Connective tissue and disc stenosis of intervertebral foramina	5	M99
M99.70	Connective tissue and disc stenosis of intervertebral foramina of head region	6	M99.7
M99.71	Connective tissue and disc stenosis of intervertebral foramina of cervical region	6	M99.7
M99.72	Connective tissue and disc stenosis of intervertebral foramina of thoracic region	6	M99.7
M99.73	Connective tissue and disc stenosis of intervertebral foramina of lumbar region	6	M99.7
M99.74	Connective tissue and disc stenosis of intervertebral foramina of sacral region	6	M99.7
M99.75	Connective tissue and disc stenosis of intervertebral foramina of pelvic region	6	M99.7
M99.76	Connective tissue and disc stenosis of intervertebral foramina of lower extremity	6	M99.7
M99.77	Connective tissue and disc stenosis of intervertebral foramina of upper extremity	6	M99.7
M99.78	Connective tissue and disc stenosis of intervertebral foramina of rib cage	6	M99.7
M99.79	Connective tissue and disc stenosis of intervertebral foramina of abdomen and other regions	6	M99.7
M99.8	Other biomechanical lesions	5	M99
M99.80	Other biomechanical lesions of head region	6	M99.8
M99.81	Other biomechanical lesions of cervical region	6	M99.8
M99.82	Other biomechanical lesions of thoracic region	6	M99.8
M99.83	Other biomechanical lesions of lumbar region	6	M99.8
M99.84	Other biomechanical lesions of sacral region	6	M99.8
M99.85	Other biomechanical lesions of pelvic region	6	M99.8
M99.86	Other biomechanical lesions of lower extremity	6	M99.8
M99.87	Other biomechanical lesions of upper extremity	6	M99.8
M99.88	Other biomechanical lesions of rib cage	6	M99.8
M99.89	Other biomechanical lesions of abdomen and other regions	6	M99.8
M99.9	Biomechanical lesion, unspecified	5	M99
M99-M99	Biomechanical lesions, not elsewhere classified	3	M00-M99
Malaria	Malaria	4	dummy2
Meningococcal	Meningococcal	4	dummy2
Mpneumoniae	Mpneumoniae	4	dummy2
N00	Acute nephritic syndrome	4	N00-N08
N00.0	Acute nephritic syndrome with minor glomerular abnormality	5	N00
N00.1	Acute nephritic syndrome with focal and segmental glomerular lesions	5	N00
N00.2	Acute nephritic syndrome with diffuse membranous glomerulonephritis	5	N00
N00.3	Acute nephritic syndrome with diffuse mesangial proliferative glomerulonephritis	5	N00
N00.4	Acute nephritic syndrome with diffuse endocapillary proliferative glomerulonephritis	5	N00
N00.5	Acute nephritic syndrome with diffuse mesangiocapillary glomerulonephritis	5	N00
N00.6	Acute nephritic syndrome with dense deposit disease	5	N00
N00.7	Acute nephritic syndrome with diffuse crescentic glomerulonephritis	5	N00
N00.8	Acute nephritic syndrome with other morphologic changes	5	N00
N00.9	Acute nephritic syndrome with unspecified morphologic changes	5	N00
N00.A	Acute nephritic syndrome with C3 glomerulonephritis	5	N00
N00-N08	Glomerular diseases	3	N00-N99
N00-N99	Diseases of the genitourinary system	2	Root
N01	Rapidly progressive nephritic syndrome	4	N00-N08
N01.0	Rapidly progressive nephritic syndrome with minor glomerular abnormality	5	N01
N01.1	Rapidly progressive nephritic syndrome with focal and segmental glomerular lesions	5	N01
N01.2	Rapidly progressive nephritic syndrome with diffuse membranous glomerulonephritis	5	N01
N01.3	Rapidly progressive nephritic syndrome with diffuse mesangial proliferative glomerulonephritis	5	N01
N01.4	Rapidly progressive nephritic syndrome with diffuse endocapillary proliferative glomerulonephritis	5	N01
N01.5	Rapidly progressive nephritic syndrome with diffuse mesangiocapillary glomerulonephritis	5	N01
N01.6	Rapidly progressive nephritic syndrome with dense deposit disease	5	N01
N01.7	Rapidly progressive nephritic syndrome with diffuse crescentic glomerulonephritis	5	N01
N01.8	Rapidly progressive nephritic syndrome with other morphologic changes	5	N01
N01.9	Rapidly progressive nephritic syndrome with unspecified morphologic changes	5	N01
N01.A	Rapidly progressive nephritic syndrome with C3 glomerulonephritis	5	N01
N02	Recurrent and persistent hematuria	4	N00-N08
N02.0	Recurrent and persistent hematuria with minor glomerular abnormality	5	N02
N02.1	Recurrent and persistent hematuria with focal and segmental glomerular lesions	5	N02
N02.2	Recurrent and persistent hematuria with diffuse membranous glomerulonephritis	5	N02
N02.3	Recurrent and persistent hematuria with diffuse mesangial proliferative glomerulonephritis	5	N02
N02.4	Recurrent and persistent hematuria with diffuse endocapillary proliferative glomerulonephritis	5	N02
N02.5	Recurrent and persistent hematuria with diffuse mesangiocapillary glomerulonephritis	5	N02
N02.6	Recurrent and persistent hematuria with dense deposit disease	5	N02
N02.7	Recurrent and persistent hematuria with diffuse crescentic glomerulonephritis	5	N02
N02.8	Recurrent and persistent hematuria with other morphologic changes	5	N02
N02.9	Recurrent and persistent hematuria with unspecified morphologic changes	5	N02
N02.A	Recurrent and persistent hematuria with C3 glomerulonephritis	5	N02
N02.B	Recurrent and persistent immunoglobulin A nephropathy	5	N02
N02.B1	Recurrent and persistent immunoglobulin A nephropathy with glomerular lesion	6	N02.B
N02.B2	Recurrent and persistent immunoglobulin A nephropathy with focal and segmental glomerular lesion	6	N02.B
N02.B3	Recurrent and persistent immunoglobulin A nephropathy with diffuse membranoproliferative glomerulonephritis	6	N02.B
N02.B4	Recurrent and persistent immunoglobulin A nephropathy with diffuse membranous glomerulonephritis	6	N02.B
N02.B5	Recurrent and persistent immunoglobulin A nephropathy with diffuse mesangial proliferative glomerulonephritis	6	N02.B
N02.B6	Recurrent and persistent immunoglobulin A nephropathy with diffuse mesangiocapillary glomerulonephritis	6	N02.B
N02.B9	Other recurrent and persistent immunoglobulin A nephropathy	6	N02.B
N03	Chronic nephritic syndrome	4	N00-N08
N03.0	Chronic nephritic syndrome with minor glomerular abnormality	5	N03
N03.1	Chronic nephritic syndrome with focal and segmental glomerular lesions	5	N03
N03.2	Chronic nephritic syndrome with diffuse membranous glomerulonephritis	5	N03
N03.3	Chronic nephritic syndrome with diffuse mesangial proliferative glomerulonephritis	5	N03
N03.4	Chronic nephritic syndrome with diffuse endocapillary proliferative glomerulonephritis	5	N03
N03.5	Chronic nephritic syndrome with diffuse mesangiocapillary glomerulonephritis	5	N03
N03.6	Chronic nephritic syndrome with dense deposit disease	5	N03
N03.7	Chronic nephritic syndrome with diffuse crescentic glomerulonephritis	5	N03
N03.8	Chronic nephritic syndrome with other morphologic changes	5	N03
N03.9	Chronic nephritic syndrome with unspecified morphologic changes	5	N03
N03.A	Chronic nephritic syndrome with C3 glomerulonephritis	5	N03
N04	Nephrotic syndrome	4	N00-N08
N04.0	Nephrotic syndrome with minor glomerular abnormality	5	N04
N04.1	Nephrotic syndrome with focal and segmental glomerular lesions	5	N04
N04.2	Nephrotic syndrome with diffuse membranous glomerulonephritis	5	N04
N04.20	Nephrotic syndrome with diffuse membranous glomerulonephritis, unspecified	6	N04.2
N04.21	Primary membranous nephropathy with nephrotic syndrome	6	N04.2
N04.22	Secondary membranous nephropathy with nephrotic syndrome	6	N04.2
N04.29	Other nephrotic syndrome with diffuse membranous glomerulonephritis	6	N04.2
N04.3	Nephrotic syndrome with diffuse mesangial proliferative glomerulonephritis	5	N04
N04.4	Nephrotic syndrome with diffuse endocapillary proliferative glomerulonephritis	5	N04
N04.5	Nephrotic syndrome with diffuse mesangiocapillary glomerulonephritis	5	N04
N04.6	Nephrotic syndrome with dense deposit disease	5	N04
N04.7	Nephrotic syndrome with diffuse crescentic glomerulonephritis	5	N04
N04.8	Nephrotic syndrome with other morphologic changes	5	N04
N04.9	Nephrotic syndrome with unspecified morphologic changes	5	N04
N04.A	Nephrotic syndrome with C3 glomerulonephritis	5	N04
N05	Unspecified nephritic syndrome	4	N00-N08
N05.0	Unspecified nephritic syndrome with minor glomerular abnormality	5	N05
N05.1	Unspecified nephritic syndrome with focal and segmental glomerular lesions	5	N05
N05.2	Unspecified nephritic syndrome with diffuse membranous glomerulonephritis	5	N05
N05.3	Unspecified nephritic syndrome with diffuse mesangial proliferative glomerulonephritis	5	N05
N05.4	Unspecified nephritic syndrome with diffuse endocapillary proliferative glomerulonephritis	5	N05
N05.5	Unspecified nephritic syndrome with diffuse mesangiocapillary glomerulonephritis	5	N05
N05.6	Unspecified nephritic syndrome with dense deposit disease	5	N05
N05.7	Unspecified nephritic syndrome with diffuse crescentic glomerulonephritis	5	N05
N05.8	Unspecified nephritic syndrome with other morphologic changes	5	N05
N05.9	Unspecified nephritic syndrome with unspecified morphologic changes	5	N05
N05.A	Unspecified nephritic syndrome with C3 glomerulonephritis	5	N05
N06	Isolated proteinuria with specified morphological lesion	4	N00-N08
N06.0	Isolated proteinuria with minor glomerular abnormality	5	N06
N06.1	Isolated proteinuria with focal and segmental glomerular lesions	5	N06
N06.2	Isolated proteinuria with diffuse membranous glomerulonephritis	5	N06
N06.20	Isolated proteinuria with diffuse membranous glomerulonephritis, unspecified	6	N06.2
N06.21	Primary membranous nephropathy with isolated proteinuria	6	N06.2
N06.22	Secondary membranous nephropathy with isolated proteinuria	6	N06.2
N06.29	Other isolated proteinuria with diffuse membranous glomerulonephritis	6	N06.2
N06.3	Isolated proteinuria with diffuse mesangial proliferative glomerulonephritis	5	N06
N06.4	Isolated proteinuria with diffuse endocapillary proliferative glomerulonephritis	5	N06
N06.5	Isolated proteinuria with diffuse mesangiocapillary glomerulonephritis	5	N06
N06.6	Isolated proteinuria with dense deposit disease	5	N06
N06.7	Isolated proteinuria with diffuse crescentic glomerulonephritis	5	N06
N06.8	Isolated proteinuria with other morphologic lesion	5	N06
N06.9	Isolated proteinuria with unspecified morphologic lesion	5	N06
N06.A	Isolated proteinuria with C3 glomerulonephritis	5	N06
N07	Hereditary nephropathy, not elsewhere classified	4	N00-N08
N07.0	Hereditary nephropathy, not elsewhere classified with minor glomerular abnormality	5	N07
N07.1	Hereditary nephropathy, not elsewhere classified with focal and segmental glomerular lesions	5	N07
N07.2	Hereditary nephropathy, not elsewhere classified with diffuse membranous glomerulonephritis	5	N07
N07.3	Hereditary nephropathy, not elsewhere classified with diffuse mesangial proliferative glomerulonephritis	5	N07
N07.4	Hereditary nephropathy, not elsewhere classified with diffuse endocapillary proliferative glomerulonephritis	5	N07
N07.5	Hereditary nephropathy, not elsewhere classified with diffuse mesangiocapillary glomerulonephritis	5	N07
N07.6	Hereditary nephropathy, not elsewhere classified with dense deposit disease	5	N07
N07.7	Hereditary nephropathy, not elsewhere classified with diffuse crescentic glomerulonephritis	5	N07
N07.8	Hereditary nephropathy, not elsewhere classified with other morphologic lesions	5	N07
N07.9	Hereditary nephropathy, not elsewhere classified with unspecified morphologic lesions	5	N07
N07.A	Hereditary nephropathy, not elsewhere classified with C3 glomerulonephritis	5	N07
N08	Glomerular disorders in diseases classified elsewhere	4	N00-N08
N10	Acute pyelonephritis	4	N10-N16
N10-N16	Renal tubulo-interstitial diseases	3	N00-N99
N11	Chronic tubulo-interstitial nephritis	4	N10-N16
N11.0	Nonobstructive reflux-associated chronic pyelonephritis	5	N11
N11.1	Chronic obstructive pyelonephritis	5	N11
N11.8	Other chronic tubulo-interstitial nephritis	5	N11
N11.9	Chronic tubulo-interstitial nephritis, unspecified	5	N11
N12	Tubulo-interstitial nephritis, not specified as acute or chronic	4	N10-N16
N13	Obstructive and reflux uropathy	4	N10-N16
N13.0	Hydronephrosis with ureteropelvic junction obstruction	5	N13
N13.1	Hydronephrosis with ureteral stricture, not elsewhere classified	5	N13
N13.2	Hydronephrosis with renal and ureteral calculous obstruction	5	N13
N13.3	Other and unspecified hydronephrosis	5	N13
N13.30	Unspecified hydronephrosis	6	N13.3
N13.39	Other hydronephrosis	6	N13.3
N13.4	Hydroureter	5	N13
N13.5	Crossing vessel and stricture of ureter without hydronephrosis	5	N13
N13.6	Pyonephrosis	5	N13
N13.7	Vesicoureteral-reflux	5	N13
N13.70	Vesicoureteral-reflux, unspecified	6	N13.7
N13.71	Vesicoureteral-reflux without reflux nephropathy	6	N13.7
N13.72	Vesicoureteral-reflux with reflux nephropathy without hydroureter	6	N13.7
N13.73	Vesicoureteral-reflux with reflux nephropathy with hydroureter	6	N13.7
N13.8	Other obstructive and reflux uropathy	5	N13
N13.9	Obstructive and reflux uropathy, unspecified	5	N13
N14	Drug- and heavy-metal-induced tubulo-interstitial and tubular conditions	4	N10-N16
N14.0	Analgesic nephropathy	5	N14
N14.1	Nephropathy induced by other drugs, medicaments and biological substances	5	N14
N14.11	Contrast-induced nephropathy	6	N14.1
N14.19	Nephropathy induced by other drugs, medicaments and biological substances	6	N14.1
N14.2	Nephropathy induced by unspecified drug, medicament or biological substance	5	N14
N14.3	Nephropathy induced by heavy metals	5	N14
N14.4	Toxic nephropathy, not elsewhere classified	5	N14
N15	Other renal tubulo-interstitial diseases	4	N10-N16
N15.0	Balkan nephropathy	5	N15
N15.1	Renal and perinephric abscess	5	N15
N15.8	Other specified renal tubulo-interstitial diseases	5	N15
N15.9	Renal tubulo-interstitial disease, unspecified	5	N15
N16	Renal tubulo-interstitial disorders in diseases classified elsewhere	4	N10-N16
N17	Acute kidney failure	4	N17-N19
N17.0	Acute kidney failure with tubular necrosis	5	N17
N17.1	Acute kidney failure with acute cortical necrosis	5	N17
N17.2	Acute kidney failure with medullary necrosis	5	N17
N17.8	Other acute kidney failure	5	N17
N17.9	Acute kidney failure, unspecified	5	N17
N17-N19	Acute kidney failure and chronic kidney disease	3	N00-N99
N18	Chronic kidney disease (CKD)	4	N17-N19
N18.1	Chronic kidney disease, stage 1	5	N18
N18.2	Chronic kidney disease, stage 2 (mild)	5	N18
N18.3	Chronic kidney disease, stage 3 (moderate)	5	N18
N18.30	Chronic kidney disease, stage 3 unspecified	6	N18.3
N18.31	Chronic kidney disease, stage 3a	6	N18.3
N18.32	Chronic kidney disease, stage 3b	6	N18.3
N18.4	Chronic kidney disease, stage 4 (severe)	5	N18
N18.5	Chronic kidney disease, stage 5	5	N18
N18.6	End stage renal disease	5	N18
N18.9	Chronic kidney disease, unspecified	5	N18
N19	Unspecified kidney failure	4	N17-N19
N20	Calculus of kidney and ureter	4	N20-N23
N20.0	Calculus of kidney	5	N20
N20.1	Calculus of ureter	5	N20
N20.2	Calculus of kidney with calculus of ureter	5	N20
N20.9	Urinary calculus, unspecified	5	N20
N20-N23	Urolithiasis	3	N00-N99
N21	Calculus of lower urinary tract	4	N20-N23
N21.0	Calculus in bladder	5	N21
N21.1	Calculus in urethra	5	N21
N21.8	Other lower urinary tract calculus	5	N21
N21.9	Calculus of lower urinary tract, unspecified	5	N21
N22	Calculus of urinary tract in diseases classified elsewhere	4	N20-N23
N23	Unspecified renal colic	4	N20-N23
N25	Disorders resulting from impaired renal tubular function	4	N25-N29
N25.0	Renal osteodystrophy	5	N25
N25.1	Nephrogenic diabetes insipidus	5	N25
N25.8	Other disorders resulting from impaired renal tubular function	5	N25
N25.81	Secondary hyperparathyroidism of renal origin	6	N25.8
N25.89	Other disorders resulting from impaired renal tubular function	6	N25.8
N25.9	Disorder resulting from impaired renal tubular function, unspecified	5	N25
N25-N29	Other disorders of kidney and ureter	3	N00-N99
N26	Unspecified contracted kidney	4	N25-N29
N26.1	Atrophy of kidney (terminal)	5	N26
N26.2	Page kidney	5	N26
N26.9	Renal sclerosis, unspecified	5	N26
N27	Small kidney of unknown cause	4	N25-N29
N28	Other disorders of kidney and ureter, not elsewhere classified	4	N25-N29
N28.0	Ischemia and infarction of kidney	5	N28
N28.1	Cyst of kidney, acquired	5	N28
N28.8	Other specified disorders of kidney and ureter	5	N28
N28.81	Hypertrophy of kidney	6	N28.8
N28.82	Megaloureter	6	N28.8
N28.83	Nephroptosis	6	N28.8
N28.84	Pyelitis cystica	6	N28.8
N28.85	Pyeloureteritis cystica	6	N28.8
N28.86	Ureteritis cystica	6	N28.8
N28.89	Other specified disorders of kidney and ureter	6	N28.8
N28.9	Disorder of kidney and ureter, unspecified	5	N28
N29	Other disorders of kidney and ureter in diseases classified elsewhere	4	N25-N29
N30	Cystitis	4	N30-N39
N30.0	Acute cystitis	5	N30
N30.00	Acute cystitis without hematuria	6	N30.0
N30.01	Acute cystitis with hematuria	6	N30.0
N30.1	Interstitial cystitis (chronic)	5	N30
N30.10	Interstitial cystitis (chronic) without hematuria	6	N30.1
N30.11	Interstitial cystitis (chronic) with hematuria	6	N30.1
N30.2	Other chronic cystitis	5	N30
N30.20	Other chronic cystitis without hematuria	6	N30.2
N30.21	Other chronic cystitis with hematuria	6	N30.2
N30.3	Trigonitis	5	N30
N30.30	Trigonitis without hematuria	6	N30.3
N30.31	Trigonitis with hematuria	6	N30.3
N30.4	Irradiation cystitis	5	N30
N30.40	Irradiation cystitis without hematuria	6	N30.4
N30.41	Irradiation cystitis with hematuria	6	N30.4
N30.8	Other cystitis	5	N30
N30.80	Other cystitis without hematuria	6	N30.8
N30.81	Other cystitis with hematuria	6	N30.8
N30.9	Cystitis, unspecified	5	N30
N30.90	Cystitis, unspecified without hematuria	6	N30.9
N30.91	Cystitis, unspecified with hematuria	6	N30.9
N30-N39	Other diseases of the urinary system	3	N00-N99
N31	Neuromuscular dysfunction of bladder, not elsewhere classified	4	N30-N39
N31.0	Uninhibited neuropathic bladder, not elsewhere classified	5	N31
N31.1	Reflex neuropathic bladder, not elsewhere classified	5	N31
N31.2	Flaccid neuropathic bladder, not elsewhere classified	5	N31
N31.8	Other neuromuscular dysfunction of bladder	5	N31
N31.9	Neuromuscular dysfunction of bladder, unspecified	5	N31
N32	Other disorders of bladder	4	N30-N39
N32.0	Bladder-neck obstruction	5	N32
N32.1	Vesicointestinal fistula	5	N32
N32.2	Vesical fistula, not elsewhere classified	5	N32
N32.3	Diverticulum of bladder	5	N32
N32.8	Other specified disorders of bladder	5	N32
N32.81	Overactive bladder	6	N32.8
N32.89	Other specified disorders of bladder	6	N32.8
N32.9	Bladder disorder, unspecified	5	N32
N33	Bladder disorders in diseases classified elsewhere	4	N30-N39
N34	Urethritis and urethral syndrome	4	N30-N39
N34.0	Urethral abscess	5	N34
N34.1	Nonspecific urethritis	5	N34
N34.2	Other urethritis	5	N34
N34.3	Urethral syndrome, unspecified	5	N34
N35	Urethral stricture		N30-N39
N35.0	Post-traumatic urethral stricture		N35
N35.01	Post-traumatic urethral stricture, male		N35.0
N35.010	Post-traumatic urethral stricture, male, meatal	7	N35.01
N35.011	Post-traumatic bulbous urethral stricture	7	N35.01
N35.012	Post-traumatic membranous urethral stricture	7	N35.01
N35.013	Post-traumatic anterior urethral stricture	7	N35.01
N35.014	Post-traumatic urethral stricture, male, unspecified	7	N35.01
N35.016	Post-traumatic urethral stricture, male, overlapping sites	7	N35.01
N35.02	Post-traumatic urethral stricture, female	6	N35.0
N35.021	Urethral stricture due to childbirth	7	N35.02
N35.028	Other post-traumatic urethral stricture, female	7	N35.02
N35.1	Postinfective urethral stricture, not elsewhere classified	5	N35
N35.11	Postinfective urethral stricture, not elsewhere classified, male	6	N35.1
N35.111	Postinfective urethral stricture, not elsewhere classified, male, meatal	7	N35.11
N35.112	Postinfective bulbous urethral stricture, not elsewhere classified, male	7	N35.11
N35.113	Postinfective membranous urethral stricture, not elsewhere classified, male	7	N35.11
N35.114	Postinfective anterior urethral stricture, not elsewhere classified, male	7	N35.11
N35.116	Postinfective urethral stricture, not elsewhere classified, male, overlapping sites	7	N35.11
N35.119	Postinfective urethral stricture, not elsewhere classified, male, unspecified	7	N35.11
N35.12	Postinfective urethral stricture, not elsewhere classified, female	6	N35.1
N35.8	Other urethral stricture	5	N35
N35.81	Other urethral stricture, male	6	N35.8
N35.811	Other urethral stricture, male, meatal	7	N35.81
N35.812	Other bulbous urethral stricture, male	7	N35.81
N35.813	Other membranous urethral stricture, male	7	N35.81
N35.814	Other anterior urethral stricture, male	7	N35.81
N35.816	Other urethral stricture, male, overlapping sites	7	N35.81
N35.819	Other urethral stricture, male, unspecified site	7	N35.81
N35.82	Other urethral stricture, female	6	N35.8
N35.9	Urethral stricture, unspecified	5	N35
N35.91	Urethral stricture, unspecified, male	6	N35.9
N35.911	Unspecified urethral stricture, male, meatal	7	N35.91
N35.912	Unspecified bulbous urethral stricture, male	7	N35.91
N35.913	Unspecified membranous urethral stricture, male	7	N35.91
N35.914	Unspecified anterior urethral stricture, male	7	N35.91
N35.916	Unspecified urethral stricture, male, overlapping sites	7	N35.91
N35.919	Unspecified urethral stricture, male, unspecified site	7	N35.91
N35.92	Unspecified urethral stricture, female	6	N35.9
N36	Other disorders of urethra	4	N30-N39
N36.0	Urethral fistula	5	N36
N36.1	Urethral diverticulum	5	N36
N36.2	Urethral caruncle	5	N36
N36.4	Urethral functional and muscular disorders	5	N36
N36.41	Hypermobility of urethra	6	N36.4
N36.42	Intrinsic sphincter deficiency (ISD)	6	N36.4
N36.43	Combined hypermobility of urethra and intrinsic sphincter deficiency	6	N36.4
N36.44	Muscular disorders of urethra	6	N36.4
N36.5	Urethral false passage	5	N36
N36.8	Other specified disorders of urethra	5	N36
N36.9	Urethral disorder, unspecified	5	N36
N37	Urethral disorders in diseases classified elsewhere	4	N30-N39
N39	Other disorders of urinary system	4	N30-N39
N39.0	Urinary tract infection, site not specified	5	N39
N39.3	Stress incontinence (female) (male)	5	N39
N39.4	Other specified urinary incontinence	5	N39
N39.41	Urge incontinence	6	N39.4
N39.42	Incontinence without sensory awareness	6	N39.4
N39.43	Post-void dribbling	6	N39.4
N39.44	Nocturnal enuresis	6	N39.4
N39.45	Continuous leakage	6	N39.4
N39.46	Mixed incontinence	6	N39.4
N39.49	Other specified urinary incontinence	6	N39.4
N39.490	Overflow incontinence	7	N39.49
N39.491	Coital incontinence	7	N39.49
N39.492	Postural (urinary) incontinence	7	N39.49
N39.498	Other specified urinary incontinence	7	N39.49
N39.8	Other specified disorders of urinary system	5	N39
N39.9	Disorder of urinary system, unspecified	5	N39
N40	Benign prostatic hyperplasia	4	N40-N53
N40.0	Benign prostatic hyperplasia without lower urinary tract symptoms	5	N40
N40.1	Benign prostatic hyperplasia with lower urinary tract symptoms	5	N40
N40.2	Nodular prostate without lower urinary tract symptoms	5	N40
N40.3	Nodular prostate with lower urinary tract symptoms	5	N40
N40-N53	Diseases of male genital organs	3	N00-N99
N41	Inflammatory diseases of prostate	4	N40-N53
N41.0	Acute prostatitis	5	N41
N41.1	Chronic prostatitis	5	N41
N41.2	Abscess of prostate	5	N41
N41.3	Prostatocystitis	5	N41
N41.4	Granulomatous prostatitis	5	N41
N41.8	Other inflammatory diseases of prostate	5	N41
N41.9	Inflammatory disease of prostate, unspecified	5	N41
N42	Other and unspecified disorders of prostate	4	N40-N53
N42.0	Calculus of prostate	5	N42
N42.1	Congestion and hemorrhage of prostate	5	N42
N42.3	Dysplasia of prostate	5	N42
N42.30	Unspecified dysplasia of prostate	6	N42.3
N42.31	Prostatic intraepithelial neoplasia	6	N42.3
N42.32	Atypical small acinar proliferation of prostate	6	N42.3
N42.39	Other dysplasia of prostate	6	N42.3
N42.8	Other specified disorders of prostate	5	N42
N42.81	Prostatodynia syndrome	6	N42.8
N42.82	Prostatosis syndrome	6	N42.8
N42.83	Cyst of prostate	6	N42.8
N42.89	Other specified disorders of prostate	6	N42.8
N42.9	Disorder of prostate, unspecified	5	N42
N43	Hydrocele and spermatocele	4	N40-N53
N43.0	Encysted hydrocele	5	N43
N43.1	Infected hydrocele	5	N43
N43.2	Other hydrocele	5	N43
N43.3	Hydrocele, unspecified	5	N43
N43.4	Spermatocele of epididymis	5	N43
N43.40	Spermatocele of epididymis, unspecified	6	N43.4
N43.41	Spermatocele of epididymis, single	6	N43.4
N43.42	Spermatocele of epididymis, multiple	6	N43.4
N44	Noninflammatory disorders of testis	4	N40-N53
N44.0	Torsion of testis	5	N44
N44.00	Torsion of testis, unspecified	6	N44.0
N44.01	Extravaginal torsion of spermatic cord	6	N44.0
N44.02	Intravaginal torsion of spermatic cord	6	N44.0
N44.03	Torsion of appendix testis	6	N44.0
N44.04	Torsion of appendix epididymis	6	N44.0
N44.1	Cyst of tunica albuginea testis	5	N44
N44.2	Benign cyst of testis	5	N44
N44.8	Other noninflammatory disorders of the testis	5	N44
N45	Orchitis and epididymitis	4	N40-N53
N45.1	Epididymitis	5	N45
N45.2	Orchitis	5	N45
N45.3	Epididymo-orchitis	5	N45
N45.4	Abscess of epididymis or testis	5	N45
N46	Male infertility	4	N40-N53
N46.0	Azoospermia	5	N46
N46.01	Organic azoospermia	6	N46.0
N46.02	Azoospermia due to extratesticular causes	6	N46.0
N46.021	Azoospermia due to drug therapy	7	N46.02
N46.022	Azoospermia due to infection	7	N46.02
N46.023	Azoospermia due to obstruction of efferent ducts	7	N46.02
N46.024	Azoospermia due to radiation	7	N46.02
N46.025	Azoospermia due to systemic disease	7	N46.02
N46.029	Azoospermia due to other extratesticular causes	7	N46.02
N46.1	Oligospermia	5	N46
N46.11	Organic oligospermia	6	N46.1
N46.12	Oligospermia due to extratesticular causes	6	N46.1
N46.121	Oligospermia due to drug therapy	7	N46.12
N46.122	Oligospermia due to infection	7	N46.12
N46.123	Oligospermia due to obstruction of efferent ducts	7	N46.12
N46.124	Oligospermia due to radiation	7	N46.12
N46.125	Oligospermia due to systemic disease	7	N46.12
N46.129	Oligospermia due to other extratesticular causes	7	N46.12
N46.8	Other male infertility	5	N46
N46.9	Male infertility, unspecified	5	N46
N47	Disorders of prepuce	4	N40-N53
N47.0	Adherent prepuce, newborn	5	N47
N47.1	Phimosis	5	N47
N47.2	Paraphimosis	5	N47
N47.3	Deficient foreskin	5	N47
N47.4	Benign cyst of prepuce	5	N47
N47.5	Adhesions of prepuce and glans penis	5	N47
N47.6	Balanoposthitis	5	N47
N47.7	Other inflammatory diseases of prepuce	5	N47
N47.8	Other disorders of prepuce	5	N47
N48	Other disorders of penis	4	N40-N53
N48.0	Leukoplakia of penis	5	N48
N48.1	Balanitis	5	N48
N48.2	Other inflammatory disorders of penis	5	N48
N48.21	Abscess of corpus cavernosum and penis	6	N48.2
N48.22	Cellulitis of corpus cavernosum and penis	6	N48.2
N48.29	Other inflammatory disorders of penis	6	N48.2
N48.3	Priapism	5	N48
N48.30	Priapism, unspecified	6	N48.3
N48.31	Priapism due to trauma	6	N48.3
N48.32	Priapism due to disease classified elsewhere	6	N48.3
N48.33	Priapism, drug-induced	6	N48.3
N48.39	Other priapism	6	N48.3
N48.5	Ulcer of penis	5	N48
N48.6	Induration penis plastica	5	N48
N48.8	Other specified disorders of penis	5	N48
N48.81	Thrombosis of superficial vein of penis	6	N48.8
N48.82	Acquired torsion of penis	6	N48.8
N48.83	Acquired buried penis	6	N48.8
N48.89	Other specified disorders of penis	6	N48.8
N48.9	Disorder of penis, unspecified	5	N48
N49	Inflammatory disorders of male genital organs, not elsewhere classified	4	N40-N53
N49.0	Inflammatory disorders of seminal vesicle	5	N49
N49.1	Inflammatory disorders of spermatic cord, tunica vaginalis and vas deferens	5	N49
N49.2	Inflammatory disorders of scrotum	5	N49
N49.3	Fournier gangrene	5	N49
N49.8	Inflammatory disorders of other specified male genital organs	5	N49
N49.9	Inflammatory disorder of unspecified male genital organ	5	N49
N50	Other and unspecified disorders of male genital organs	4	N40-N53
N50.0	Atrophy of testis	5	N50
N50.1	Vascular disorders of male genital organs	5	N50
N50.3	Cyst of epididymis	5	N50
N50.8	Other specified disorders of male genital organs	5	N50
N50.81	Testicular pain	6	N50.8
N50.811	Right testicular pain	7	N50.81
N50.812	Left testicular pain	7	N50.81
N50.819	Testicular pain, unspecified	7	N50.81
N50.82	Scrotal pain	6	N50.8
N50.89	Other specified disorders of the male genital organs	6	N50.8
N50.9	Disorder of male genital organs, unspecified	5	N50
N51	Disorders of male genital organs in diseases classified elsewhere	4	N40-N53
N52	Male erectile dysfunction	4	N40-N53
N52.0	Vasculogenic erectile dysfunction	5	N52
N52.01	Erectile dysfunction due to arterial insufficiency	6	N52.0
N52.02	Corporo-venous occlusive erectile dysfunction	6	N52.0
N52.03	Combined arterial insufficiency and corporo-venous occlusive erectile dysfunction	6	N52.0
N52.1	Erectile dysfunction due to diseases classified elsewhere	5	N52
N52.2	Drug-induced erectile dysfunction	5	N52
N52.3	Postprocedural erectile dysfunction	5	N52
N52.31	Erectile dysfunction following radical prostatectomy	6	N52.3
N52.32	Erectile dysfunction following radical cystectomy	6	N52.3
N52.33	Erectile dysfunction following urethral surgery	6	N52.3
N52.34	Erectile dysfunction following simple prostatectomy	6	N52.3
N52.35	Erectile dysfunction following radiation therapy	6	N52.3
N52.36	Erectile dysfunction following interstitial seed therapy	6	N52.3
N52.37	Erectile dysfunction following prostate ablative therapy	6	N52.3
N52.39	Other and unspecified postprocedural erectile dysfunction	6	N52.3
N52.8	Other male erectile dysfunction	5	N52
N52.9	Male erectile dysfunction, unspecified	5	N52
N53	Other male sexual dysfunction	4	N40-N53
N53.1	Ejaculatory dysfunction	5	N53
N53.11	Retarded ejaculation	6	N53.1
N53.12	Painful ejaculation	6	N53.1
N53.13	Anejaculatory orgasm	6	N53.1
N53.14	Retrograde ejaculation	6	N53.1
N53.19	Other ejaculatory dysfunction	6	N53.1
N53.8	Other male sexual dysfunction	5	N53
N53.9	Unspecified male sexual dysfunction	5	N53
N60	Benign mammary dysplasia	4	N60-N65
N60.0	Solitary cyst of breast	5	N60
N60.1	Diffuse cystic mastopathy	5	N60
N60.2	Fibroadenosis of breast	5	N60
N60.3	Fibrosclerosis of breast	5	N60
N60.4	Mammary duct ectasia	5	N60
N60.8	Other benign mammary dysplasias	5	N60
N60.9	Unspecified benign mammary dysplasia	5	N60
N60-N65	Disorders of breast	3	N00-N99
N61	Inflammatory disorders of breast	4	N60-N65
N61.0	Mastitis without abscess	5	N61
N61.1	Abscess of the breast and nipple	5	N61
N61.2	Granulomatous mastitis	5	N61
N62	Hypertrophy of breast	4	N60-N65
N63	Unspecified lump in breast	4	N60-N65
N64	Other disorders of breast	4	N60-N65
N64.0	Fissure and fistula of nipple	5	N64
N64.1	Fat necrosis of breast	5	N64
N64.2	Atrophy of breast	5	N64
N64.3	Galactorrhea not associated with childbirth	5	N64
N64.4	Mastodynia	5	N64
N64.5	Other signs and symptoms in breast	5	N64
N64.51	Induration of breast	6	N64.5
N64.52	Nipple discharge	6	N64.5
N64.53	Retraction of nipple	6	N64.5
N64.59	Other signs and symptoms in breast	6	N64.5
N64.8	Other specified disorders of breast	5	N64
N64.81	Ptosis of breast	6	N64.8
N64.82	Hypoplasia of breast	6	N64.8
N64.89	Other specified disorders of breast	6	N64.8
N64.9	Disorder of breast, unspecified	5	N64
N65	Deformity and disproportion of reconstructed breast	4	N60-N65
N65.0	Deformity of reconstructed breast	5	N65
N65.1	Disproportion of reconstructed breast	5	N65
N70	Salpingitis and oophoritis	4	N70-N77
N70.0	Acute salpingitis and oophoritis	5	N70
N70.01	Acute salpingitis	6	N70.0
N70.02	Acute oophoritis	6	N70.0
N70.03	Acute salpingitis and oophoritis	6	N70.0
N70.1	Chronic salpingitis and oophoritis	5	N70
N70.11	Chronic salpingitis	6	N70.1
N70.12	Chronic oophoritis	6	N70.1
N70.13	Chronic salpingitis and oophoritis	6	N70.1
N70.9	Salpingitis and oophoritis, unspecified	5	N70
N70.91	Salpingitis, unspecified	6	N70.9
N70.92	Oophoritis, unspecified	6	N70.9
N70.93	Salpingitis and oophoritis, unspecified	6	N70.9
N70-N77	Inflammatory diseases of female pelvic organs	3	N00-N99
N71	Inflammatory disease of uterus, except cervix	4	N70-N77
N71.0	Acute inflammatory disease of uterus	5	N71
N71.1	Chronic inflammatory disease of uterus	5	N71
N71.9	Inflammatory disease of uterus, unspecified	5	N71
N72	Inflammatory disease of cervix uteri	4	N70-N77
N73	Other female pelvic inflammatory diseases	4	N70-N77
N73.0	Acute parametritis and pelvic cellulitis	5	N73
N73.1	Chronic parametritis and pelvic cellulitis	5	N73
N73.2	Unspecified parametritis and pelvic cellulitis	5	N73
N73.3	Female acute pelvic peritonitis	5	N73
N73.4	Female chronic pelvic peritonitis	5	N73
N73.5	Female pelvic peritonitis, unspecified	5	N73
N73.6	Female pelvic peritoneal adhesions (postinfective)	5	N73
N73.8	Other specified female pelvic inflammatory diseases	5	N73
N73.9	Female pelvic inflammatory disease, unspecified	5	N73
N74	Female pelvic inflammatory disorders in diseases classified elsewhere	4	N70-N77
N75	Diseases of Bartholin's gland	4	N70-N77
N75.0	Cyst of Bartholin's gland	5	N75
N75.1	Abscess of Bartholin's gland	5	N75
N75.8	Other diseases of Bartholin's gland	5	N75
N75.9	Disease of Bartholin's gland, unspecified	5	N75
N76	Other inflammation of vagina and vulva	4	N70-N77
N76.0	Acute vaginitis	5	N76
N76.1	Subacute and chronic vaginitis	5	N76
N76.2	Acute vulvitis	5	N76
N76.3	Subacute and chronic vulvitis	5	N76
N76.4	Abscess of vulva	5	N76
N76.5	Ulceration of vagina	5	N76
N76.6	Ulceration of vulva	5	N76
N76.8	Other specified inflammation of vagina and vulva	5	N76
N76.81	Mucositis (ulcerative) of vagina and vulva	6	N76.8
N76.82	Fournier disease of vagina and vulva	6	N76.8
N76.89	Other specified inflammation of vagina and vulva	6	N76.8
N77	Vulvovaginal ulceration and inflammation in diseases classified elsewhere	4	N70-N77
N77.0	Ulceration of vulva in diseases classified elsewhere	5	N77
N77.1	Vaginitis, vulvitis and vulvovaginitis in diseases classified elsewhere	5	N77
N80	Endometriosis	4	N80-N98
N80.0	Endometriosis of uterus	5	N80
N80.00	Endometriosis of the uterus, unspecified	6	N80.0
N80.01	Superficial endometriosis of the uterus	6	N80.0
N80.02	Deep endometriosis of the uterus	6	N80.0
N80.03	Adenomyosis of the uterus	6	N80.0
N80.1	Endometriosis of ovary	5	N80
N80.10	Endometriosis of ovary, unspecified depth	6	N80.1
N80.11	Superficial endometriosis of the ovary	6	N80.1
N80.12	Deep endometriosis of ovary	6	N80.1
N80.2	Endometriosis of fallopian tube	5	N80
N80.20	Endometriosis of fallopian tube, unspecified depth	6	N80.2
N80.21	Superficial endometriosis of fallopian tube	6	N80.2
N80.22	Deep endometriosis of the fallopian tube	6	N80.2
N80.3	Endometriosis of pelvic peritoneum	5	N80
N80.30	Endometriosis of pelvic peritoneum, unspecified	6	N80.3
N80.31	Endometriosis of the anterior cul-de-sac	6	N80.3
N80.311	Superficial endometriosis of the anterior cul-de-sac	7	N80.31
N80.312	Deep endometriosis of the anterior cul-de-sac	7	N80.31
N80.319	Endometriosis of the anterior cul-de-sac, unspecified depth	7	N80.31
N80.32	Endometriosis of the posterior cul-de-sac	6	N80.3
N80.321	Superficial endometriosis of the posterior cul-de-sac	7	N80.32
N80.322	Deep endometriosis of the posterior cul-de-sac	7	N80.32
N80.329	Endometriosis of the posterior cul-de-sac, unspecified depth	7	N80.32
N80.33	Superficial endometriosis of the pelvic sidewall	6	N80.3
N80.34	Deep endometriosis of the pelvic sidewall	6	N80.3
N80.35	Endometriosis of the pelvic sidewall, unspecified depth	6	N80.3
N80.36	Superficial endometriosis of the pelvic brim	6	N80.3
N80.37	Deep endometriosis of the pelvic brim	6	N80.3
N80.38	Endometriosis of the pelvic brim, unspecified depth	6	N80.3
N80.39	Endometriosis of other pelvic peritoneum	6	N80.3
N80.391	Superficial endometriosis of the pelvic peritoneum, other specified sites	7	N80.39
N80.392	Deep endometriosis of the pelvic peritoneum, other specified sites	7	N80.39
N80.399	Endometriosis of the pelvic peritoneum, other specified sites, unspecified depth	7	N80.39
N80.3A	Superficial endometriosis of the uterosacral ligament(s)	6	N80.3
N80.3B	Deep endometriosis of the uterosacral ligament(s)	6	N80.3
N80.3C	Endometriosis of the uterosacral ligament(s), unspecified depth	6	N80.3
N80.4	Endometriosis of rectovaginal septum and vagina	5	N80
N80.40	Endometriosis of rectovaginal septum, unspecified involvement of vagina	6	N80.4
N80.41	Endometriosis of rectovaginal septum without involvement of vagina	6	N80.4
N80.42	Endometriosis of rectovaginal septum with involvement of vagina	6	N80.4
N80.5	Endometriosis of intestine	5	N80
N80.50	Endometriosis of intestine, unspecified	6	N80.5
N80.51	Endometriosis of the rectum	6	N80.5
N80.511	Superficial endometriosis of the rectum	7	N80.51
N80.512	Deep endometriosis of the rectum	7	N80.51
N80.519	Endometriosis of the rectum, unspecified depth	7	N80.51
N80.52	Endometriosis of the sigmoid colon	6	N80.5
N80.521	Superficial endometriosis of the sigmoid colon	7	N80.52
N80.522	Deep endometriosis of the sigmoid colon	7	N80.52
N80.529	Endometriosis of the sigmoid colon, unspecified depth	7	N80.52
N80.53	Endometriosis of the cecum	6	N80.5
N80.531	Superficial endometriosis of the cecum	7	N80.53
N80.532	Deep endometriosis of the cecum	7	N80.53
N80.539	Endometriosis of the cecum, unspecified depth	7	N80.53
N80.54	Endometriosis of the appendix	6	N80.5
N80.541	Superficial endometriosis of the appendix	7	N80.54
N80.542	Deep endometriosis of the appendix	7	N80.54
N80.549	Endometriosis of the appendix, unspecified depth	7	N80.54
N80.55	Endometriosis of other parts of the colon	6	N80.5
N80.551	Superficial endometriosis of other parts of the colon	7	N80.55
N80.552	Deep endometriosis of other parts of the colon	7	N80.55
N80.559	Endometriosis of other parts of the colon, unspecified depth	7	N80.55
N80.56	Endometriosis of the small intestine	6	N80.5
N80.561	Superficial endometriosis of the small intestine	7	N80.56
N80.562	Deep endometriosis of the small intestine	7	N80.56
N80.569	Endometriosis of the small intestine, unspecified depth	7	N80.56
N80.6	Endometriosis in cutaneous scar	5	N80
N80.8	Other endometriosis	5	N80
N80.9	Endometriosis, unspecified	5	N80
N80.A	Endometriosis of bladder and ureters	5	N80
N80.A0	Endometriosis of bladder, unspecified depth	6	N80.A
N80.A1	Superficial endometriosis of bladder	6	N80.A
N80.A2	Deep endometriosis of bladder	6	N80.A
N80.A4	Superficial endometriosis of ureter	6	N80.A
N80.A5	Deep endometriosis of ureter	6	N80.A
N80.A6	Endometriosis of ureter, unspecified depth	6	N80.A
N80.B	Endometriosis of cardiothoracic space	5	N80
N80.B1	Endometriosis of pleura	6	N80.B
N80.B2	Endometriosis of lung	6	N80.B
N80.B3	Endometriosis of diaphragm	6	N80.B
N80.B31	Superficial endometriosis of diaphragm	7	N80.B3
N80.B32	Deep endometriosis of diaphragm	7	N80.B3
N80.B39	Endometriosis of diaphragm, unspecified depth	7	N80.B3
N80.B4	Endometriosis of the pericardial space	6	N80.B
N80.B5	Endometriosis of the mediastinal space	6	N80.B
N80.B6	Endometriosis of cardiothoracic space	6	N80.B
N80.C	Endometriosis of the abdomen	5	N80
N80.C0	Endometriosis of the abdomen, unspecified	6	N80.C
N80.C1	Endometriosis of the anterior abdominal wall	6	N80.C
N80.C10	Endometriosis of the anterior abdominal wall, subcutaneous tissue	7	N80.C1
N80.C11	Endometriosis of the anterior abdominal wall, fascia and muscular layers	7	N80.C1
N80.C19	Endometriosis of the anterior abdominal wall, unspecified depth	7	N80.C1
N80.C2	Endometriosis of the umbilicus	6	N80.C
N80.C3	Endometriosis of the inguinal canal	6	N80.C
N80.C4	Endometriosis of extra-pelvic abdominal peritoneum	6	N80.C
N80.C9	Endometriosis of other site of abdomen	6	N80.C
N80.D	Endometriosis of the pelvic nerves	5	N80
N80.D0	Endometriosis of the pelvic nerves, unspecified	6	N80.D
N80.D1	Endometriosis of the sacral splanchnic nerves	6	N80.D
N80.D2	Endometriosis of the sacral nerve roots	6	N80.D
N80.D3	Endometriosis of the obturator nerve	6	N80.D
N80.D4	Endometriosis of the sciatic nerve	6	N80.D
N80.D5	Endometriosis of the pudendal nerve	6	N80.D
N80.D6	Endometriosis of the femoral nerve	6	N80.D
N80.D9	Endometriosis of other pelvic nerve	6	N80.D
N80-N98	Noninflammatory disorders of female genital tract	3	N00-N99
N81	Female genital prolapse	4	N80-N98
N81.0	Urethrocele	5	N81
N81.1	Cystocele	5	N81
N81.10	Cystocele, unspecified	6	N81.1
N81.11	Cystocele, midline	6	N81.1
N81.12	Cystocele, lateral	6	N81.1
N81.2	Incomplete uterovaginal prolapse	5	N81
N81.3	Complete uterovaginal prolapse	5	N81
N81.4	Uterovaginal prolapse, unspecified	5	N81
N81.5	Vaginal enterocele	5	N81
N81.6	Rectocele	5	N81
N81.8	Other female genital prolapse	5	N81
N81.81	Perineocele	6	N81.8
N81.82	Incompetence or weakening of pubocervical tissue	6	N81.8
N81.83	Incompetence or weakening of rectovaginal tissue	6	N81.8
N81.84	Pelvic muscle wasting	6	N81.8
N81.85	Cervical stump prolapse	6	N81.8
N81.89	Other female genital prolapse	6	N81.8
N81.9	Female genital prolapse, unspecified	5	N81
N82	Fistulae involving female genital tract	4	N80-N98
N82.0	Vesicovaginal fistula	5	N82
N82.1	Other female urinary-genital tract fistulae	5	N82
N82.2	Fistula of vagina to small intestine	5	N82
N82.3	Fistula of vagina to large intestine	5	N82
N82.4	Other female intestinal-genital tract fistulae	5	N82
N82.5	Female genital tract-skin fistulae	5	N82
N82.8	Other female genital tract fistulae	5	N82
N82.9	Female genital tract fistula, unspecified	5	N82
N83	Noninflammatory disorders of ovary, fallopian tube and broad ligament	4	N80-N98
N83.0	Follicular cyst of ovary	5	N83
N83.1	Corpus luteum cyst	5	N83
N83.2	Other and unspecified ovarian cysts	5	N83
N83.20	Unspecified ovarian cysts	6	N83.2
N83.29	Other ovarian cysts	6	N83.2
N83.3	Acquired atrophy of ovary and fallopian tube	5	N83
N83.31	Acquired atrophy of ovary	6	N83.3
N83.32	Acquired atrophy of fallopian tube	6	N83.3
N83.33	Acquired atrophy of ovary and fallopian tube	6	N83.3
N83.4	Prolapse and hernia of ovary and fallopian tube	5	N83
N83.5	Torsion of ovary, ovarian pedicle and fallopian tube	5	N83
N83.51	Torsion of ovary and ovarian pedicle	6	N83.5
N83.52	Torsion of fallopian tube	6	N83.5
N83.53	Torsion of ovary, ovarian pedicle and fallopian tube	6	N83.5
N83.6	Hematosalpinx	5	N83
N83.7	Hematoma of broad ligament	5	N83
N83.8	Other noninflammatory disorders of ovary, fallopian tube and broad ligament	5	N83
N83.9	Noninflammatory disorder of ovary, fallopian tube and broad ligament, unspecified	5	N83
N84	Polyp of female genital tract	4	N80-N98
N84.0	Polyp of corpus uteri	5	N84
N84.1	Polyp of cervix uteri	5	N84
N84.2	Polyp of vagina	5	N84
N84.3	Polyp of vulva	5	N84
N84.8	Polyp of other parts of female genital tract	5	N84
N84.9	Polyp of female genital tract, unspecified	5	N84
N85	Other noninflammatory disorders of uterus, except cervix	4	N80-N98
N85.0	Endometrial hyperplasia	5	N85
N85.00	Endometrial hyperplasia, unspecified	6	N85.0
N85.01	Benign endometrial hyperplasia	6	N85.0
N85.02	Endometrial intraepithelial neoplasia [EIN]	6	N85.0
N85.2	Hypertrophy of uterus	5	N85
N85.3	Subinvolution of uterus	5	N85
N85.4	Malposition of uterus	5	N85
N85.5	Inversion of uterus	5	N85
N85.6	Intrauterine synechiae	5	N85
N85.7	Hematometra	5	N85
N85.8	Other specified noninflammatory disorders of uterus	5	N85
N85.9	Noninflammatory disorder of uterus, unspecified	5	N85
N85.A	Isthmocele	5	N85
N86	Erosion and ectropion of cervix uteri	4	N80-N98
N87	Dysplasia of cervix uteri	4	N80-N98
N87.0	Mild cervical dysplasia	5	N87
N87.1	Moderate cervical dysplasia	5	N87
N87.9	Dysplasia of cervix uteri, unspecified	5	N87
N88	Other noninflammatory disorders of cervix uteri	4	N80-N98
N88.0	Leukoplakia of cervix uteri	5	N88
N88.1	Old laceration of cervix uteri	5	N88
N88.2	Stricture and stenosis of cervix uteri	5	N88
N88.3	Incompetence of cervix uteri	5	N88
N88.4	Hypertrophic elongation of cervix uteri	5	N88
N88.8	Other specified noninflammatory disorders of cervix uteri	5	N88
N88.9	Noninflammatory disorder of cervix uteri, unspecified	5	N88
N89	Other noninflammatory disorders of vagina	4	N80-N98
N89.0	Mild vaginal dysplasia	5	N89
N89.1	Moderate vaginal dysplasia	5	N89
N89.3	Dysplasia of vagina, unspecified	5	N89
N89.4	Leukoplakia of vagina	5	N89
N89.5	Stricture and atresia of vagina	5	N89
N89.6	Tight hymenal ring	5	N89
N89.7	Hematocolpos	5	N89
N89.8	Other specified noninflammatory disorders of vagina	5	N89
N89.9	Noninflammatory disorder of vagina, unspecified	5	N89
N90	Other noninflammatory disorders of vulva and perineum	4	N80-N98
N90.0	Mild vulvar dysplasia	5	N90
N90.1	Moderate vulvar dysplasia	5	N90
N90.3	Dysplasia of vulva, unspecified	5	N90
N90.4	Leukoplakia of vulva	5	N90
N90.5	Atrophy of vulva	5	N90
N90.6	Hypertrophy of vulva	5	N90
N90.60	Unspecified hypertrophy of vulva	6	N90.6
N90.61	Childhood asymmetric labium majus enlargement	6	N90.6
N90.69	Other specified hypertrophy of vulva	6	N90.6
N90.7	Vulvar cyst	5	N90
N90.8	Other specified noninflammatory disorders of vulva and perineum	5	N90
N90.81	Female genital mutilation status	6	N90.8
N90.810	Female genital mutilation status, unspecified	7	N90.81
N90.811	Female genital mutilation Type I status	7	N90.81
N90.812	Female genital mutilation Type II status	7	N90.81
N90.813	Female genital mutilation Type III status	7	N90.81
N90.818	Other female genital mutilation status	7	N90.81
N90.89	Other specified noninflammatory disorders of vulva and perineum	6	N90.8
N90.9	Noninflammatory disorder of vulva and perineum, unspecified	5	N90
N91	Absent, scanty and rare menstruation	4	N80-N98
N91.0	Primary amenorrhea	5	N91
N91.1	Secondary amenorrhea	5	N91
N91.2	Amenorrhea, unspecified	5	N91
N91.3	Primary oligomenorrhea	5	N91
N91.4	Secondary oligomenorrhea	5	N91
N91.5	Oligomenorrhea, unspecified	5	N91
N92	Excessive, frequent and irregular menstruation	4	N80-N98
N92.0	Excessive and frequent menstruation with regular cycle	5	N92
N92.1	Excessive and frequent menstruation with irregular cycle	5	N92
N92.2	Excessive menstruation at puberty	5	N92
N92.3	Ovulation bleeding	5	N92
N92.4	Excessive bleeding in the premenopausal period	5	N92
N92.5	Other specified irregular menstruation	5	N92
N92.6	Irregular menstruation, unspecified	5	N92
N93	Other abnormal uterine and vaginal bleeding	4	N80-N98
N93.0	Postcoital and contact bleeding	5	N93
N93.1	Pre-pubertal vaginal bleeding	5	N93
N93.8	Other specified abnormal uterine and vaginal bleeding	5	N93
N93.9	Abnormal uterine and vaginal bleeding, unspecified	5	N93
N94	Pain and other conditions associated with female genital organs and menstrual cycle	4	N80-N98
N94.0	Mittelschmerz	5	N94
N94.1	Dyspareunia	5	N94
N94.10	Unspecified dyspareunia	6	N94.1
N94.11	Superficial (introital) dyspareunia	6	N94.1
N94.12	Deep dyspareunia	6	N94.1
N94.19	Other specified dyspareunia	6	N94.1
N94.2	Vaginismus	5	N94
N94.3	Premenstrual tension syndrome	5	N94
N94.4	Primary dysmenorrhea	5	N94
N94.5	Secondary dysmenorrhea	5	N94
N94.6	Dysmenorrhea, unspecified	5	N94
N94.8	Other specified conditions associated with female genital organs and menstrual cycle	5	N94
N94.81	Vulvodynia	6	N94.8
N94.810	Vulvar vestibulitis	7	N94.81
N94.818	Other vulvodynia	7	N94.81
N94.819	Vulvodynia, unspecified	7	N94.81
N94.89	Other specified conditions associated with female genital organs and menstrual cycle	6	N94.8
N94.9	Unspecified condition associated with female genital organs and menstrual cycle	5	N94
N95	Menopausal and other perimenopausal disorders	4	N80-N98
N95.0	Postmenopausal bleeding	5	N95
N95.1	Menopausal and female climacteric states	5	N95
N95.2	Postmenopausal atrophic vaginitis	5	N95
N95.8	Other specified menopausal and perimenopausal disorders	5	N95
N95.9	Unspecified menopausal and perimenopausal disorder	5	N95
N96	Recurrent pregnancy loss	4	N80-N98
N97	Female infertility	4	N80-N98
N97.0	Female infertility associated with anovulation	5	N97
N97.1	Female infertility of tubal origin	5	N97
N97.2	Female infertility of uterine origin	5	N97
N97.8	Female infertility of other origin	5	N97
N97.9	Female infertility, unspecified	5	N97
N98	Complications associated with artificial fertilization	4	N80-N98
N98.0	Infection associated with artificial insemination	5	N98
N98.1	Hyperstimulation of ovaries	5	N98
N98.2	Complications of attempted introduction of fertilized ovum following in vitro fertilization	5	N98
N98.3	Complications of attempted introduction of embryo in embryo transfer	5	N98
N98.8	Other complications associated with artificial fertilization	5	N98
N98.9	Complication associated with artificial fertilization, unspecified	5	N98
N99	Intraoperative and postprocedural complications and disorders of genitourinary system, not elsewhere classified	4	N99-N99
N99.0	Postprocedural (acute) (chronic) kidney failure	5	N99
N99.1	Postprocedural urethral stricture	5	N99
N99.11	Postprocedural urethral stricture, male	6	N99.1
N99.110	Postprocedural urethral stricture, male, meatal	7	N99.11
N99.111	Postprocedural bulbous urethral stricture, male	7	N99.11
N99.112	Postprocedural membranous urethral stricture, male	7	N99.11
N99.113	Postprocedural anterior bulbous urethral stricture, male	7	N99.11
N99.114	Postprocedural urethral stricture, male, unspecified	7	N99.11
N99.115	Postprocedural fossa navicularis urethral stricture	7	N99.11
N99.116	Postprocedural urethral stricture, male, overlapping sites	7	N99.11
N99.12	Postprocedural urethral stricture, female	6	N99.1
N99.2	Postprocedural adhesions of vagina	5	N99
N99.3	Prolapse of vaginal vault after hysterectomy	5	N99
N99.4	Postprocedural pelvic peritoneal adhesions	5	N99
N99.5	Complications of stoma of urinary tract	5	N99
N99.51	Complication of cystostomy	6	N99.5
N99.510	Cystostomy hemorrhage	7	N99.51
N99.511	Cystostomy infection	7	N99.51
N99.512	Cystostomy malfunction	7	N99.51
N99.518	Other cystostomy complication	7	N99.51
N99.52	Complication of incontinent external stoma of urinary tract	6	N99.5
N99.520	Hemorrhage of incontinent external stoma of urinary tract	7	N99.52
N99.521	Infection of incontinent external stoma of urinary tract	7	N99.52
N99.522	Malfunction of incontinent external stoma of urinary tract	7	N99.52
N99.523	Herniation of incontinent stoma of urinary tract	7	N99.52
N99.524	Stenosis of incontinent stoma of urinary tract	7	N99.52
N99.528	Other complication of incontinent external stoma of urinary tract	7	N99.52
N99.53	Complication of continent stoma of urinary tract	6	N99.5
N99.530	Hemorrhage of continent stoma of urinary tract	7	N99.53
N99.531	Infection of continent stoma of urinary tract	7	N99.53
N99.532	Malfunction of continent stoma of urinary tract	7	N99.53
N99.533	Herniation of continent stoma of urinary tract	7	N99.53
N99.534	Stenosis of continent stoma of urinary tract	7	N99.53
N99.538	Other complication of continent stoma of urinary tract	7	N99.53
N99.6	Intraoperative hemorrhage and hematoma of a genitourinary system organ or structure complicating a procedure	5	N99
N99.61	Intraoperative hemorrhage and hematoma of a genitourinary system organ or structure complicating a genitourinary system procedure	6	N99.6
N99.62	Intraoperative hemorrhage and hematoma of a genitourinary system organ or structure complicating other procedure	6	N99.6
N99.7	Accidental puncture and laceration of a genitourinary system organ or structure during a procedure	5	N99
N99.71	Accidental puncture and laceration of a genitourinary system organ or structure during a genitourinary system procedure	6	N99.7
N99.72	Accidental puncture and laceration of a genitourinary system organ or structure during other procedure	6	N99.7
N99.8	Other intraoperative and postprocedural complications and disorders of genitourinary system	5	N99
N99.81	Other intraoperative complications of genitourinary system	6	N99.8
N99.82	Postprocedural hemorrhage of a genitourinary system organ or structure following a procedure	6	N99.8
N99.820	Postprocedural hemorrhage of a genitourinary system organ or structure following a genitourinary system procedure	7	N99.82
N99.821	Postprocedural hemorrhage of a genitourinary system organ or structure following other procedure	7	N99.82
N99.83	Residual ovary syndrome	6	N99.8
N99.84	Postprocedural hematoma and seroma of a genitourinary system organ or structure following a procedure	6	N99.8
N99.840	Postprocedural hematoma of a genitourinary system organ or structure following a genitourinary system procedure	7	N99.84
N99.841	Postprocedural hematoma of a genitourinary system organ or structure following other procedure	7	N99.84
N99.842	Postprocedural seroma of a genitourinary system organ or structure following a genitourinary system procedure	7	N99.84
N99.843	Postprocedural seroma of a genitourinary system organ or structure following other procedure	7	N99.84
N99.85	Post endometrial ablation syndrome	6	N99.8
N99.89	Other postprocedural complications and disorders of genitourinary system	6	N99.8
N99-N99	Intraoperative and postprocedural complications and disorders of genitourinary system, not elsewhere classified	3	N00-N99
O00	Ectopic pregnancy	4	O00-O08
O00.0	Abdominal pregnancy	5	O00
O00.00	Abdominal pregnancy without intrauterine pregnancy	6	O00.0
O00.01	Abdominal pregnancy with intrauterine pregnancy	6	O00.0
O00.1	Tubal pregnancy	5	O00
O00.10	Tubal pregnancy without intrauterine pregnancy	6	O00.1
O00.101	Right tubal pregnancy without intrauterine pregnancy	7	O00.10
O00.102	Left tubal pregnancy without intrauterine pregnancy	7	O00.10
O00.109	Unspecified tubal pregnancy without intrauterine pregnancy	7	O00.10
O00.11	Tubal pregnancy with intrauterine pregnancy	6	O00.1
O00.111	Right tubal pregnancy with intrauterine pregnancy	7	O00.11
O00.112	Left tubal pregnancy with intrauterine pregnancy	7	O00.11
O00.119	Unspecified tubal pregnancy with intrauterine pregnancy	7	O00.11
O00.2	Ovarian pregnancy	5	O00
O00.20	Ovarian pregnancy without intrauterine pregnancy	6	O00.2
O00.201	Right ovarian pregnancy without intrauterine pregnancy	7	O00.20
O00.202	Left ovarian pregnancy without intrauterine pregnancy	7	O00.20
O00.209	Unspecified ovarian pregnancy without intrauterine pregnancy	7	O00.20
O00.21	Ovarian pregnancy with intrauterine pregnancy	6	O00.2
O00.211	Right ovarian pregnancy with intrauterine pregnancy	7	O00.21
O00.212	Left ovarian pregnancy with intrauterine pregnancy	7	O00.21
O00.219	Unspecified ovarian pregnancy with intrauterine pregnancy	7	O00.21
O00.8	Other ectopic pregnancy	5	O00
O00.80	Other ectopic pregnancy without intrauterine pregnancy	6	O00.8
O00.81	Other ectopic pregnancy with intrauterine pregnancy	6	O00.8
O00.9	Ectopic pregnancy, unspecified	5	O00
O00.90	Unspecified ectopic pregnancy without intrauterine pregnancy	6	O00.9
O00.91	Unspecified ectopic pregnancy with intrauterine pregnancy	6	O00.9
O00-O08	Pregnancy with abortive outcome	3	O00-O9A
O00-O9A	Pregnancy, childbirth and the puerperium	2	Root
O01	Hydatidiform mole	4	O00-O08
O01.0	Classical hydatidiform mole	5	O01
O01.1	Incomplete and partial hydatidiform mole	5	O01
O01.9	Hydatidiform mole, unspecified	5	O01
O02	Other abnormal products of conception	4	O00-O08
O02.0	Blighted ovum and nonhydatidiform mole	5	O02
O02.1	Missed abortion	5	O02
O02.8	Other specified abnormal products of conception	5	O02
O02.81	Inappropriate change in quantitative human chorionic gonadotropin (hCG) in early pregnancy	6	O02.8
O02.89	Other abnormal products of conception	6	O02.8
O02.9	Abnormal product of conception, unspecified	5	O02
O03	Spontaneous abortion	4	O00-O08
O03.0	Genital tract and pelvic infection following incomplete spontaneous abortion	5	O03
O03.1	Delayed or excessive hemorrhage following incomplete spontaneous abortion	5	O03
O03.2	Embolism following incomplete spontaneous abortion	5	O03
O03.3	Other and unspecified complications following incomplete spontaneous abortion	5	O03
O03.30	Unspecified complication following incomplete spontaneous abortion	6	O03.3
O03.31	Shock following incomplete spontaneous abortion	6	O03.3
O03.32	Renal failure following incomplete spontaneous abortion	6	O03.3
O03.33	Metabolic disorder following incomplete spontaneous abortion	6	O03.3
O03.34	Damage to pelvic organs following incomplete spontaneous abortion	6	O03.3
O03.35	Other venous complications following incomplete spontaneous abortion	6	O03.3
O03.36	Cardiac arrest following incomplete spontaneous abortion	6	O03.3
O03.37	Sepsis following incomplete spontaneous abortion	6	O03.3
O03.38	Urinary tract infection following incomplete spontaneous abortion	6	O03.3
O03.39	Incomplete spontaneous abortion with other complications	6	O03.3
O03.4	Incomplete spontaneous abortion without complication	5	O03
O03.5	Genital tract and pelvic infection following complete or unspecified spontaneous abortion	5	O03
O03.6	Delayed or excessive hemorrhage following complete or unspecified spontaneous abortion	5	O03
O03.7	Embolism following complete or unspecified spontaneous abortion	5	O03
O03.8	Other and unspecified complications following complete or unspecified spontaneous abortion	5	O03
O03.80	Unspecified complication following complete or unspecified spontaneous abortion	6	O03.8
O03.81	Shock following complete or unspecified spontaneous abortion	6	O03.8
O03.82	Renal failure following complete or unspecified spontaneous abortion	6	O03.8
O03.83	Metabolic disorder following complete or unspecified spontaneous abortion	6	O03.8
O03.84	Damage to pelvic organs following complete or unspecified spontaneous abortion	6	O03.8
O03.85	Other venous complications following complete or unspecified spontaneous abortion	6	O03.8
O03.86	Cardiac arrest following complete or unspecified spontaneous abortion	6	O03.8
O03.87	Sepsis following complete or unspecified spontaneous abortion	6	O03.8
O03.88	Urinary tract infection following complete or unspecified spontaneous abortion	6	O03.8
O03.89	Complete or unspecified spontaneous abortion with other complications	6	O03.8
O03.9	Complete or unspecified spontaneous abortion without complication	5	O03
O04	Complications following (induced) termination of pregnancy	4	O00-O08
O04.5	Genital tract and pelvic infection following (induced) termination of pregnancy	5	O04
O04.6	Delayed or excessive hemorrhage following (induced) termination of pregnancy	5	O04
O04.7	Embolism following (induced) termination of pregnancy	5	O04
O04.8	(Induced) termination of pregnancy with other and unspecified complications	5	O04
O04.80	(Induced) termination of pregnancy with unspecified complications	6	O04.8
O04.81	Shock following (induced) termination of pregnancy	6	O04.8
O04.82	Renal failure following (induced) termination of pregnancy	6	O04.8
O04.83	Metabolic disorder following (induced) termination of pregnancy	6	O04.8
O04.84	Damage to pelvic organs following (induced) termination of pregnancy	6	O04.8
O04.85	Other venous complications following (induced) termination of pregnancy	6	O04.8
O04.86	Cardiac arrest following (induced) termination of pregnancy	6	O04.8
O04.87	Sepsis following (induced) termination of pregnancy	6	O04.8
O04.88	Urinary tract infection following (induced) termination of pregnancy	6	O04.8
O04.89	(Induced) termination of pregnancy with other complications	6	O04.8
O07	Failed attempted termination of pregnancy	4	O00-O08
O07.0	Genital tract and pelvic infection following failed attempted termination of pregnancy	5	O07
O07.1	Delayed or excessive hemorrhage following failed attempted termination of pregnancy	5	O07
O07.2	Embolism following failed attempted termination of pregnancy	5	O07
O07.3	Failed attempted termination of pregnancy with other and unspecified complications	5	O07
O07.30	Failed attempted termination of pregnancy with unspecified complications	6	O07.3
O07.31	Shock following failed attempted termination of pregnancy	6	O07.3
O07.32	Renal failure following failed attempted termination of pregnancy	6	O07.3
O07.33	Metabolic disorder following failed attempted termination of pregnancy	6	O07.3
O07.34	Damage to pelvic organs following failed attempted termination of pregnancy	6	O07.3
O07.35	Other venous complications following failed attempted termination of pregnancy	6	O07.3
O07.36	Cardiac arrest following failed attempted termination of pregnancy	6	O07.3
O07.37	Sepsis following failed attempted termination of pregnancy	6	O07.3
O07.38	Urinary tract infection following failed attempted termination of pregnancy	6	O07.3
O07.39	Failed attempted termination of pregnancy with other complications	6	O07.3
O07.4	Failed attempted termination of pregnancy without complication	5	O07
O08	Complications following ectopic and molar pregnancy	4	O00-O08
O08.0	Genital tract and pelvic infection following ectopic and molar pregnancy	5	O08
O08.1	Delayed or excessive hemorrhage following ectopic and molar pregnancy	5	O08
O08.2	Embolism following ectopic and molar pregnancy	5	O08
O08.3	Shock following ectopic and molar pregnancy	5	O08
O08.4	Renal failure following ectopic and molar pregnancy	5	O08
O08.5	Metabolic disorders following an ectopic and molar pregnancy	5	O08
O08.6	Damage to pelvic organs and tissues following an ectopic and molar pregnancy	5	O08
O08.7	Other venous complications following an ectopic and molar pregnancy	5	O08
O08.8	Other complications following an ectopic and molar pregnancy	5	O08
O08.81	Cardiac arrest following an ectopic and molar pregnancy	6	O08.8
O08.82	Sepsis following ectopic and molar pregnancy	6	O08.8
O08.83	Urinary tract infection following an ectopic and molar pregnancy	6	O08.8
O08.89	Other complications following an ectopic and molar pregnancy	6	O08.8
O08.9	Unspecified complication following an ectopic and molar pregnancy	5	O08
O09	Supervision of high risk pregnancy	4	O09-O09
O09.0	Supervision of pregnancy with history of infertility	5	O09
O09.1	Supervision of pregnancy with history of ectopic pregnancy	5	O09
O09.2	Supervision of pregnancy with other poor reproductive or obstetric history	5	O09
O09.21	Supervision of pregnancy with history of pre-term labor	6	O09.2
O09.29	Supervision of pregnancy with other poor reproductive or obstetric history	6	O09.2
O09.3	Supervision of pregnancy with insufficient antenatal care	5	O09
O09.4	Supervision of pregnancy with grand multiparity	5	O09
O09.5	Supervision of elderly primigravida and multigravida	5	O09
O09.51	Supervision of elderly primigravida	6	O09.5
O09.52	Supervision of elderly multigravida	6	O09.5
O09.6	Supervision of young primigravida and multigravida	5	O09
O09.61	Supervision of young primigravida	6	O09.6
O09.62	Supervision of young multigravida	6	O09.6
O09.7	Supervision of high risk pregnancy due to social problems	5	O09
O09.8	Supervision of other high risk pregnancies	5	O09
O09.81	Supervision of pregnancy resulting from assisted reproductive technology	6	O09.8
O09.82	Supervision of pregnancy with history of in utero procedure during previous pregnancy	6	O09.8
O09.89	Supervision of other high risk pregnancies	6	O09.8
O09.9	Supervision of high risk pregnancy, unspecified	5	O09
O09.A	Supervision of pregnancy with history of molar pregnancy	5	O09
O09-O09	Supervision of high risk pregnancy	3	O00-O9A
O10	Pre-existing hypertension complicating pregnancy, childbirth and the puerperium	4	O10-O16
O10.0	Pre-existing essential hypertension complicating pregnancy, childbirth and the puerperium	5	O10
O10.01	Pre-existing essential hypertension complicating pregnancy	6	O10.0
O10.02	Pre-existing essential hypertension complicating childbirth	6	O10.0
O10.03	Pre-existing essential hypertension complicating the puerperium	6	O10.0
O10.1	Pre-existing hypertensive heart disease complicating pregnancy, childbirth and the puerperium	5	O10
O10.11	Pre-existing hypertensive heart disease complicating pregnancy	6	O10.1
O10.12	Pre-existing hypertensive heart disease complicating childbirth	6	O10.1
O10.13	Pre-existing hypertensive heart disease complicating the puerperium	6	O10.1
O10.2	Pre-existing hypertensive chronic kidney disease complicating pregnancy, childbirth and the puerperium	5	O10
O10.21	Pre-existing hypertensive chronic kidney disease complicating pregnancy	6	O10.2
O10.22	Pre-existing hypertensive chronic kidney disease complicating childbirth	6	O10.2
O10.23	Pre-existing hypertensive chronic kidney disease complicating the puerperium	6	O10.2
O10.3	Pre-existing hypertensive heart and chronic kidney disease complicating pregnancy, childbirth and the puerperium	5	O10
O10.31	Pre-existing hypertensive heart and chronic kidney disease complicating pregnancy	6	O10.3
O10.32	Pre-existing hypertensive heart and chronic kidney disease complicating childbirth	6	O10.3
O10.33	Pre-existing hypertensive heart and chronic kidney disease complicating the puerperium	6	O10.3
O10.4	Pre-existing secondary hypertension complicating pregnancy, childbirth and the puerperium	5	O10
O10.41	Pre-existing secondary hypertension complicating pregnancy	6	O10.4
O10.42	Pre-existing secondary hypertension complicating childbirth	6	O10.4
O10.43	Pre-existing secondary hypertension complicating the puerperium	6	O10.4
O10.9	Unspecified pre-existing hypertension complicating pregnancy, childbirth and the puerperium	5	O10
O10.91	Unspecified pre-existing hypertension complicating pregnancy	6	O10.9
O10.92	Unspecified pre-existing hypertension complicating childbirth	6	O10.9
O10.93	Unspecified pre-existing hypertension complicating the puerperium	6	O10.9
O10-O16	Edema, proteinuria and hypertensive disorders in pregnancy, childbirth and the puerperium	3	O00-O9A
O11	Pre-existing hypertension with pre-eclampsia	4	O10-O16
O12	Gestational [pregnancy-induced] edema and proteinuria without hypertension	4	O10-O16
O12.0	Gestational edema	5	O12
O12.1	Gestational proteinuria	5	O12
O12.2	Gestational edema with proteinuria	5	O12
O13	Gestational [pregnancy-induced] hypertension without significant proteinuria	4	O10-O16
O14	Pre-eclampsia	4	O10-O16
O14.0	Mild to moderate pre-eclampsia	5	O14
O14.1	Severe pre-eclampsia	5	O14
O14.2	HELLP syndrome	5	O14
O14.9	Unspecified pre-eclampsia	5	O14
O15	Eclampsia	4	O10-O16
O15.0	Eclampsia complicating pregnancy	5	O15
O15.1	Eclampsia complicating labor	5	O15
O15.2	Eclampsia complicating the puerperium	5	O15
O15.9	Eclampsia, unspecified as to time period	5	O15
O16	Unspecified maternal hypertension	4	O10-O16
O20	Hemorrhage in early pregnancy	4	O20-O29
O20.0	Threatened abortion	5	O20
O20.8	Other hemorrhage in early pregnancy	5	O20
O20.9	Hemorrhage in early pregnancy, unspecified	5	O20
O20-O29	Other maternal disorders predominantly related to pregnancy	3	O00-O9A
O21	Excessive vomiting in pregnancy	4	O20-O29
O21.0	Mild hyperemesis gravidarum	5	O21
O21.1	Hyperemesis gravidarum with metabolic disturbance	5	O21
O21.2	Late vomiting of pregnancy	5	O21
O21.8	Other vomiting complicating pregnancy	5	O21
O21.9	Vomiting of pregnancy, unspecified	5	O21
O22	Venous complications and hemorrhoids in pregnancy	4	O20-O29
O22.0	Varicose veins of lower extremity in pregnancy	5	O22
O22.1	Genital varices in pregnancy	5	O22
O22.2	Superficial thrombophlebitis in pregnancy	5	O22
O22.3	Deep phlebothrombosis in pregnancy	5	O22
O22.4	Hemorrhoids in pregnancy	5	O22
O22.5	Cerebral venous thrombosis in pregnancy	5	O22
O22.8	Other venous complications in pregnancy	5	O22
O22.8X	Other venous complications in pregnancy	6	O22.8
O22.9	Venous complication in pregnancy, unspecified	5	O22
O23	Infections of genitourinary tract in pregnancy	4	O20-O29
O23.0	Infections of kidney in pregnancy	5	O23
O23.1	Infections of bladder in pregnancy	5	O23
O23.2	Infections of urethra in pregnancy	5	O23
O23.3	Infections of other parts of urinary tract in pregnancy	5	O23
O23.4	Unspecified infection of urinary tract in pregnancy	5	O23
O23.5	Infections of the genital tract in pregnancy	5	O23
O23.51	Infection of cervix in pregnancy	6	O23.5
O23.52	Salpingo-oophoritis in pregnancy	6	O23.5
O23.59	Infection of other part of genital tract in pregnancy	6	O23.5
O23.9	Unspecified genitourinary tract infection in pregnancy	5	O23
O24	Diabetes mellitus in pregnancy, childbirth, and the puerperium	4	O20-O29
O24.0	Pre-existing type 1 diabetes mellitus, in pregnancy, childbirth and the puerperium	5	O24
O24.01	Pre-existing type 1 diabetes mellitus, in pregnancy	6	O24.0
O24.02	Pre-existing type 1 diabetes mellitus, in childbirth	6	O24.0
O24.03	Pre-existing type 1 diabetes mellitus, in the puerperium	6	O24.0
O24.1	Pre-existing type 2 diabetes mellitus, in pregnancy, childbirth and the puerperium	5	O24
O24.11	Pre-existing type 2 diabetes mellitus, in pregnancy	6	O24.1
O24.12	Pre-existing type 2 diabetes mellitus, in childbirth	6	O24.1
O24.13	Pre-existing type 2 diabetes mellitus, in the puerperium	6	O24.1
O24.3	Unspecified pre-existing diabetes mellitus in pregnancy, childbirth and the puerperium	5	O24
O24.31	Unspecified pre-existing diabetes mellitus in pregnancy	6	O24.3
O24.32	Unspecified pre-existing diabetes mellitus in childbirth	6	O24.3
O24.33	Unspecified pre-existing diabetes mellitus in the puerperium	6	O24.3
O24.4	Gestational diabetes mellitus	5	O24
O24.41	Gestational diabetes mellitus in pregnancy	6	O24.4
O24.410	Gestational diabetes mellitus in pregnancy, diet controlled	7	O24.41
O24.414	Gestational diabetes mellitus in pregnancy, insulin controlled	7	O24.41
O24.415	Gestational diabetes mellitus in pregnancy, controlled by oral hypoglycemic drugs	7	O24.41
O24.419	Gestational diabetes mellitus in pregnancy, unspecified control	7	O24.41
O24.42	Gestational diabetes mellitus in childbirth	6	O24.4
O24.420	Gestational diabetes mellitus in childbirth, diet controlled	7	O24.42
O24.424	Gestational diabetes mellitus in childbirth, insulin controlled	7	O24.42
O24.425	Gestational diabetes mellitus in childbirth, controlled by oral hypoglycemic drugs	7	O24.42
O24.429	Gestational diabetes mellitus in childbirth, unspecified control	7	O24.42
O24.43	Gestational diabetes mellitus in the puerperium	6	O24.4
O24.430	Gestational diabetes mellitus in the puerperium, diet controlled	7	O24.43
O24.434	Gestational diabetes mellitus in the puerperium, insulin controlled	7	O24.43
O24.435	Gestational diabetes mellitus in puerperium, controlled by oral hypoglycemic drugs	7	O24.43
O24.439	Gestational diabetes mellitus in the puerperium, unspecified control	7	O24.43
O24.8	Other pre-existing diabetes mellitus in pregnancy, childbirth, and the puerperium	5	O24
O24.81	Other pre-existing diabetes mellitus in pregnancy	6	O24.8
O24.82	Other pre-existing diabetes mellitus in childbirth	6	O24.8
O24.83	Other pre-existing diabetes mellitus in the puerperium	6	O24.8
O24.9	Unspecified diabetes mellitus in pregnancy, childbirth and the puerperium	5	O24
O24.91	Unspecified diabetes mellitus in pregnancy	6	O24.9
O24.92	Unspecified diabetes mellitus in childbirth	6	O24.9
O24.93	Unspecified diabetes mellitus in the puerperium	6	O24.9
O25	Malnutrition in pregnancy, childbirth and the puerperium	4	O20-O29
O25.1	Malnutrition in pregnancy	5	O25
O25.2	Malnutrition in childbirth	5	O25
O25.3	Malnutrition in the puerperium	5	O25
O26	Maternal care for other conditions predominantly related to pregnancy	4	O20-O29
O26.0	Excessive weight gain in pregnancy	5	O26
O26.1	Low weight gain in pregnancy	5	O26
O26.2	Pregnancy care for patient with recurrent pregnancy loss	5	O26
O26.3	Retained intrauterine contraceptive device in pregnancy	5	O26
O26.4	Herpes gestationis	5	O26
O26.5	Maternal hypotension syndrome	5	O26
O26.6	Liver and biliary tract disorders in pregnancy, childbirth and the puerperium	5	O26
O26.61	Liver and biliary tract disorders in pregnancy	6	O26.6
O26.62	Liver and biliary tract disorders in childbirth	6	O26.6
O26.63	Liver and biliary tract disorders in the puerperium	6	O26.6
O26.64	Intrahepatic cholestasis of pregnancy	6	O26.6
O26.7	Subluxation of symphysis (pubis) in pregnancy, childbirth and the puerperium	5	O26
O26.71	Subluxation of symphysis (pubis) in pregnancy	6	O26.7
O26.72	Subluxation of symphysis (pubis) in childbirth	6	O26.7
O26.73	Subluxation of symphysis (pubis) in the puerperium	6	O26.7
O26.8	Other specified pregnancy related conditions	5	O26
O26.81	Pregnancy related exhaustion and fatigue	6	O26.8
O26.82	Pregnancy related peripheral neuritis	6	O26.8
O26.83	Pregnancy related renal disease	6	O26.8
O26.84	Uterine size-date discrepancy complicating pregnancy	6	O26.8
O26.85	Spotting complicating pregnancy	6	O26.8
O26.86	Pruritic urticarial papules and plaques of pregnancy (PUPPP)	6	O26.8
O26.87	Cervical shortening	6	O26.8
O26.89	Other specified pregnancy related conditions	6	O26.8
O26.9	Pregnancy related conditions, unspecified	5	O26
O28	Abnormal findings on antenatal screening of mother	4	O20-O29
O28.0	Abnormal hematological finding on antenatal screening of mother	5	O28
O28.1	Abnormal biochemical finding on antenatal screening of mother	5	O28
O28.2	Abnormal cytological finding on antenatal screening of mother	5	O28
O28.3	Abnormal ultrasonic finding on antenatal screening of mother	5	O28
O28.4	Abnormal radiological finding on antenatal screening of mother	5	O28
O28.5	Abnormal chromosomal and genetic finding on antenatal screening of mother	5	O28
O28.8	Other abnormal findings on antenatal screening of mother	5	O28
O28.9	Unspecified abnormal findings on antenatal screening of mother	5	O28
O29	Complications of anesthesia during pregnancy	4	O20-O29
O29.0	Pulmonary complications of anesthesia during pregnancy	5	O29
O29.01	Aspiration pneumonitis due to anesthesia during pregnancy	6	O29.0
O29.02	Pressure collapse of lung due to anesthesia during pregnancy	6	O29.0
O29.09	Other pulmonary complications of anesthesia during pregnancy	6	O29.0
O29.1	Cardiac complications of anesthesia during pregnancy	5	O29
O29.11	Cardiac arrest due to anesthesia during pregnancy	6	O29.1
O29.12	Cardiac failure due to anesthesia during pregnancy	6	O29.1
O29.19	Other cardiac complications of anesthesia during pregnancy	6	O29.1
O29.2	Central nervous system complications of anesthesia during pregnancy	5	O29
O29.21	Cerebral anoxia due to anesthesia during pregnancy	6	O29.2
O29.29	Other central nervous system complications of anesthesia during pregnancy	6	O29.2
O29.3	Toxic reaction to local anesthesia during pregnancy	5	O29
O29.3X	Toxic reaction to local anesthesia during pregnancy	6	O29.3
O29.4	Spinal and epidural anesthesia induced headache during pregnancy	5	O29
O29.5	Other complications of spinal and epidural anesthesia during pregnancy	5	O29
O29.5X	Other complications of spinal and epidural anesthesia during pregnancy	6	O29.5
O29.6	Failed or difficult intubation for anesthesia during pregnancy	5	O29
O29.8	Other complications of anesthesia during pregnancy	5	O29
O29.8X	Other complications of anesthesia during pregnancy	6	O29.8
O29.9	Unspecified complication of anesthesia during pregnancy	5	O29
O30	Multiple gestation	4	O30-O48
O30.0	Twin pregnancy	5	O30
O30.00	Twin pregnancy, unspecified number of placenta and unspecified number of amniotic sacs	6	O30.0
O30.01	Twin pregnancy, monochorionic/monoamniotic	6	O30.0
O30.02	Conjoined twin pregnancy	6	O30.0
O30.03	Twin pregnancy, monochorionic/diamniotic	6	O30.0
O30.04	Twin pregnancy, dichorionic/diamniotic	6	O30.0
O30.09	Twin pregnancy, unable to determine number of placenta and number of amniotic sacs	6	O30.0
O30.1	Triplet pregnancy	5	O30
O30.10	Triplet pregnancy, unspecified number of placenta and unspecified number of amniotic sacs	6	O30.1
O30.11	Triplet pregnancy with two or more monochorionic fetuses	6	O30.1
O30.12	Triplet pregnancy with two or more monoamniotic fetuses	6	O30.1
O30.13	Triplet pregnancy, trichorionic/triamniotic	6	O30.1
O30.19	Triplet pregnancy, unable to determine number of placenta and number of amniotic sacs	6	O30.1
O30.2	Quadruplet pregnancy	5	O30
O30.20	Quadruplet pregnancy, unspecified number of placenta and unspecified number of amniotic sacs	6	O30.2
O30.21	Quadruplet pregnancy with two or more monochorionic fetuses	6	O30.2
O30.22	Quadruplet pregnancy with two or more monoamniotic fetuses	6	O30.2
O30.23	Quadruplet pregnancy, quadrachorionic/quadra-amniotic	6	O30.2
O30.29	Quadruplet pregnancy, unable to determine number of placenta and number of amniotic sacs	6	O30.2
O30.8	Other specified multiple gestation	5	O30
O30.80	Other specified multiple gestation, unspecified number of placenta and unspecified number of amniotic sacs	6	O30.8
O30.81	Other specified multiple gestation with two or more monochorionic fetuses	6	O30.8
O30.82	Other specified multiple gestation with two or more monoamniotic fetuses	6	O30.8
O30.83	Other specified multiple gestation, number of chorions and amnions are both equal to the number of fetuses	6	O30.8
O30.89	Other specified multiple gestation, unable to determine number of placenta and number of amniotic sacs	6	O30.8
O30.9	Multiple gestation, unspecified	5	O30
O30-O48	Maternal care related to the fetus and amniotic cavity and possible delivery problems	3	O00-O9A
O31	Complications specific to multiple gestation	4	O30-O48
O31.0	Papyraceous fetus	5	O31
O31.1	Continuing pregnancy after spontaneous abortion of one fetus or more	5	O31
O31.2	Continuing pregnancy after intrauterine death of one fetus or more	5	O31
O31.3	Continuing pregnancy after elective fetal reduction of one fetus or more	5	O31
O31.8	Other complications specific to multiple gestation	5	O31
O31.8X	Other complications specific to multiple gestation	6	O31.8
O32	Maternal care for malpresentation of fetus	4	O30-O48
O32.0	Maternal care for unstable lie	5	O32
O32.0XX0	Maternal care for unstable lie, not applicable or unspecified	6	O32.0
O32.0XX1	Maternal care for unstable lie, fetus 1	6	O32.0
O32.0XX2	Maternal care for unstable lie, fetus 2	6	O32.0
O32.0XX3	Maternal care for unstable lie, fetus 3	6	O32.0
O32.0XX4	Maternal care for unstable lie, fetus 4	6	O32.0
O32.0XX5	Maternal care for unstable lie, fetus 5	6	O32.0
O32.0XX9	Maternal care for unstable lie, other fetus	6	O32.0
O32.1	Maternal care for breech presentation	5	O32
O32.1XX0	Maternal care for breech presentation, not applicable or unspecified	6	O32.1
O32.1XX1	Maternal care for breech presentation, fetus 1	6	O32.1
O32.1XX2	Maternal care for breech presentation, fetus 2	6	O32.1
O32.1XX3	Maternal care for breech presentation, fetus 3	6	O32.1
O32.1XX4	Maternal care for breech presentation, fetus 4	6	O32.1
O32.1XX5	Maternal care for breech presentation, fetus 5	6	O32.1
O32.1XX9	Maternal care for breech presentation, other fetus	6	O32.1
O32.2	Maternal care for transverse and oblique lie	5	O32
O32.2XX0	Maternal care for transverse and oblique lie, not applicable or unspecified	6	O32.2
O32.2XX1	Maternal care for transverse and oblique lie, fetus 1	6	O32.2
O32.2XX2	Maternal care for transverse and oblique lie, fetus 2	6	O32.2
O32.2XX3	Maternal care for transverse and oblique lie, fetus 3	6	O32.2
O32.2XX4	Maternal care for transverse and oblique lie, fetus 4	6	O32.2
O32.2XX5	Maternal care for transverse and oblique lie, fetus 5	6	O32.2
O32.2XX9	Maternal care for transverse and oblique lie, other fetus	6	O32.2
O32.3	Maternal care for face, brow and chin presentation	5	O32
O32.3XX0	Maternal care for face, brow and chin presentation, not applicable or unspecified	6	O32.3
O32.3XX1	Maternal care for face, brow and chin presentation, fetus 1	6	O32.3
O32.3XX2	Maternal care for face, brow and chin presentation, fetus 2	6	O32.3
O32.3XX3	Maternal care for face, brow and chin presentation, fetus 3	6	O32.3
O32.3XX4	Maternal care for face, brow and chin presentation, fetus 4	6	O32.3
O32.3XX5	Maternal care for face, brow and chin presentation, fetus 5	6	O32.3
O32.3XX9	Maternal care for face, brow and chin presentation, other fetus	6	O32.3
O32.4	Maternal care for high head at term	5	O32
O32.4XX0	Maternal care for high head at term, not applicable or unspecified	6	O32.4
O32.4XX1	Maternal care for high head at term, fetus 1	6	O32.4
O32.4XX2	Maternal care for high head at term, fetus 2	6	O32.4
O32.4XX3	Maternal care for high head at term, fetus 3	6	O32.4
O32.4XX4	Maternal care for high head at term, fetus 4	6	O32.4
O32.4XX5	Maternal care for high head at term, fetus 5	6	O32.4
O32.4XX9	Maternal care for high head at term, other fetus	6	O32.4
O32.6	Maternal care for compound presentation	5	O32
O32.6XX0	Maternal care for compound presentation, not applicable or unspecified	6	O32.6
O32.6XX1	Maternal care for compound presentation, fetus 1	6	O32.6
O32.6XX2	Maternal care for compound presentation, fetus 2	6	O32.6
O32.6XX3	Maternal care for compound presentation, fetus 3	6	O32.6
O32.6XX4	Maternal care for compound presentation, fetus 4	6	O32.6
O32.6XX5	Maternal care for compound presentation, fetus 5	6	O32.6
O32.6XX9	Maternal care for compound presentation, other fetus	6	O32.6
O32.8	Maternal care for other malpresentation of fetus	5	O32
O32.8XX0	Maternal care for other malpresentation of fetus, not applicable or unspecified	6	O32.8
O32.8XX1	Maternal care for other malpresentation of fetus, fetus 1	6	O32.8
O32.8XX2	Maternal care for other malpresentation of fetus, fetus 2	6	O32.8
O32.8XX3	Maternal care for other malpresentation of fetus, fetus 3	6	O32.8
O32.8XX4	Maternal care for other malpresentation of fetus, fetus 4	6	O32.8
O32.8XX5	Maternal care for other malpresentation of fetus, fetus 5	6	O32.8
O32.8XX9	Maternal care for other malpresentation of fetus, other fetus	6	O32.8
O32.9	Maternal care for malpresentation of fetus, unspecified	5	O32
O32.9XX0	Maternal care for malpresentation of fetus, unspecified, not applicable or unspecified	6	O32.9
O32.9XX1	Maternal care for malpresentation of fetus, unspecified, fetus 1	6	O32.9
O32.9XX2	Maternal care for malpresentation of fetus, unspecified, fetus 2	6	O32.9
O32.9XX3	Maternal care for malpresentation of fetus, unspecified, fetus 3	6	O32.9
O32.9XX4	Maternal care for malpresentation of fetus, unspecified, fetus 4	6	O32.9
O32.9XX5	Maternal care for malpresentation of fetus, unspecified, fetus 5	6	O32.9
O32.9XX9	Maternal care for malpresentation of fetus, unspecified, other fetus	6	O32.9
O33	Maternal care for disproportion	4	O30-O48
O33.0	Maternal care for disproportion due to deformity of maternal pelvic bones	5	O33
O33.1	Maternal care for disproportion due to generally contracted pelvis	5	O33
O33.2	Maternal care for disproportion due to inlet contraction of pelvis	5	O33
O33.3	Maternal care for disproportion due to outlet contraction of pelvis	5	O33
O33.3XX0	Maternal care for disproportion due to outlet contraction of pelvis, not applicable or unspecified	6	O33.3
O33.3XX1	Maternal care for disproportion due to outlet contraction of pelvis, fetus 1	6	O33.3
O33.3XX2	Maternal care for disproportion due to outlet contraction of pelvis, fetus 2	6	O33.3
O33.3XX3	Maternal care for disproportion due to outlet contraction of pelvis, fetus 3	6	O33.3
O33.3XX4	Maternal care for disproportion due to outlet contraction of pelvis, fetus 4	6	O33.3
O33.3XX5	Maternal care for disproportion due to outlet contraction of pelvis, fetus 5	6	O33.3
O33.3XX9	Maternal care for disproportion due to outlet contraction of pelvis, other fetus	6	O33.3
O33.4	Maternal care for disproportion of mixed maternal and fetal origin	5	O33
O33.4XX0	Maternal care for disproportion of mixed maternal and fetal origin, not applicable or unspecified	6	O33.4
O33.4XX1	Maternal care for disproportion of mixed maternal and fetal origin, fetus 1	6	O33.4
O33.4XX2	Maternal care for disproportion of mixed maternal and fetal origin, fetus 2	6	O33.4
O33.4XX3	Maternal care for disproportion of mixed maternal and fetal origin, fetus 3	6	O33.4
O33.4XX4	Maternal care for disproportion of mixed maternal and fetal origin, fetus 4	6	O33.4
O33.4XX5	Maternal care for disproportion of mixed maternal and fetal origin, fetus 5	6	O33.4
O33.4XX9	Maternal care for disproportion of mixed maternal and fetal origin, other fetus	6	O33.4
O33.5	Maternal care for disproportion due to unusually large fetus	5	O33
O33.5XX0	Maternal care for disproportion due to unusually large fetus, not applicable or unspecified	6	O33.5
O33.5XX1	Maternal care for disproportion due to unusually large fetus, fetus 1	6	O33.5
O33.5XX2	Maternal care for disproportion due to unusually large fetus, fetus 2	6	O33.5
O33.5XX3	Maternal care for disproportion due to unusually large fetus, fetus 3	6	O33.5
O33.5XX4	Maternal care for disproportion due to unusually large fetus, fetus 4	6	O33.5
O33.5XX5	Maternal care for disproportion due to unusually large fetus, fetus 5	6	O33.5
O33.5XX9	Maternal care for disproportion due to unusually large fetus, other fetus	6	O33.5
O33.6	Maternal care for disproportion due to hydrocephalic fetus	5	O33
O33.6XX0	Maternal care for disproportion due to hydrocephalic fetus, not applicable or unspecified	6	O33.6
O33.6XX1	Maternal care for disproportion due to hydrocephalic fetus, fetus 1	6	O33.6
O33.6XX2	Maternal care for disproportion due to hydrocephalic fetus, fetus 2	6	O33.6
O33.6XX3	Maternal care for disproportion due to hydrocephalic fetus, fetus 3	6	O33.6
O33.6XX4	Maternal care for disproportion due to hydrocephalic fetus, fetus 4	6	O33.6
O33.6XX5	Maternal care for disproportion due to hydrocephalic fetus, fetus 5	6	O33.6
O33.6XX9	Maternal care for disproportion due to hydrocephalic fetus, other fetus	6	O33.6
O33.7	Maternal care for disproportion due to other fetal deformities	5	O33
O33.7XX0	Maternal care for disproportion due to other fetal deformities, not applicable or unspecified	6	O33.7
O33.7XX1	Maternal care for disproportion due to other fetal deformities, fetus 1	6	O33.7
O33.7XX2	Maternal care for disproportion due to other fetal deformities, fetus 2	6	O33.7
O33.7XX3	Maternal care for disproportion due to other fetal deformities, fetus 3	6	O33.7
O33.7XX4	Maternal care for disproportion due to other fetal deformities, fetus 4	6	O33.7
O33.7XX5	Maternal care for disproportion due to other fetal deformities, fetus 5	6	O33.7
O33.7XX9	Maternal care for disproportion due to other fetal deformities, other fetus	6	O33.7
O33.8	Maternal care for disproportion of other origin	5	O33
O33.9	Maternal care for disproportion, unspecified	5	O33
O34	Maternal care for abnormality of pelvic organs	4	O30-O48
O34.0	Maternal care for congenital malformation of uterus	5	O34
O34.1	Maternal care for benign tumor of corpus uteri	5	O34
O34.2	Maternal care due to uterine scar from previous surgery	5	O34
O34.21	Maternal care for scar from previous cesarean delivery	6	O34.2
O34.211	Maternal care for low transverse scar from previous cesarean delivery	7	O34.21
O34.212	Maternal care for vertical scar from previous cesarean delivery	7	O34.21
O34.218	Maternal care for other type scar from previous cesarean delivery	7	O34.21
O34.219	Maternal care for unspecified type scar from previous cesarean delivery	7	O34.21
O34.22	Maternal care for cesarean scar defect (isthmocele)	6	O34.2
O34.29	Maternal care due to uterine scar from other previous surgery	6	O34.2
O34.3	Maternal care for cervical incompetence	5	O34
O34.4	Maternal care for other abnormalities of cervix	5	O34
O34.5	Maternal care for other abnormalities of gravid uterus	5	O34
O34.51	Maternal care for incarceration of gravid uterus	6	O34.5
O34.52	Maternal care for prolapse of gravid uterus	6	O34.5
O34.53	Maternal care for retroversion of gravid uterus	6	O34.5
O34.59	Maternal care for other abnormalities of gravid uterus	6	O34.5
O34.6	Maternal care for abnormality of vagina	5	O34
O34.7	Maternal care for abnormality of vulva and perineum	5	O34
O34.8	Maternal care for other abnormalities of pelvic organs	5	O34
O34.9	Maternal care for abnormality of pelvic organ, unspecified	5	O34
O35	Maternal care for known or suspected fetal abnormality and damage	4	O30-O48
O35.0	Maternal care for (suspected) central nervous system malformation in fetus	5	O35
O35.00	Maternal care for (suspected) central nervous system malformation or damage in fetus, unspecified	6	O35.0
O35.00X0	Maternal care for (suspected) central nervous system malformation or damage in fetus, unspecified, not applicable or unspecified	7	O35.00
O35.00X1	Maternal care for (suspected) central nervous system malformation or damage in fetus, unspecified, fetus 1	7	O35.00
O35.00X2	Maternal care for (suspected) central nervous system malformation or damage in fetus, unspecified, fetus 2	7	O35.00
O35.00X3	Maternal care for (suspected) central nervous system malformation or damage in fetus, unspecified, fetus 3	7	O35.00
O35.00X4	Maternal care for (suspected) central nervous system malformation or damage in fetus, unspecified, fetus 4	7	O35.00
O35.00X5	Maternal care for (suspected) central nervous system malformation or damage in fetus, unspecified, fetus 5	7	O35.00
O35.00X9	Maternal care for (suspected) central nervous system malformation or damage in fetus, unspecified, other fetus	7	O35.00
O35.01	Maternal care for (suspected) central nervous system malformation or damage in fetus, agenesis of the corpus callosum	6	O35.0
O35.01X0	Maternal care for (suspected) central nervous system malformation or damage in fetus, agenesis of the corpus callosum, not applicable or unspecified	7	O35.01
O35.01X1	Maternal care for (suspected) central nervous system malformation or damage in fetus, agenesis of the corpus callosum, fetus 1	7	O35.01
O35.01X2	Maternal care for (suspected) central nervous system malformation or damage in fetus, agenesis of the corpus callosum, fetus 2	7	O35.01
O35.01X3	Maternal care for (suspected) central nervous system malformation or damage in fetus, agenesis of the corpus callosum, fetus 3	7	O35.01
O35.01X4	Maternal care for (suspected) central nervous system malformation or damage in fetus, agenesis of the corpus callosum, fetus 4	7	O35.01
O35.01X5	Maternal care for (suspected) central nervous system malformation or damage in fetus, agenesis of the corpus callosum, fetus 5	7	O35.01
O35.01X9	Maternal care for (suspected) central nervous system malformation or damage in fetus, agenesis of the corpus callosum, other fetus	7	O35.01
O35.02	Maternal care for (suspected) central nervous system malformation or damage in fetus, anencephaly	6	O35.0
O35.02X0	Maternal care for (suspected) central nervous system malformation or damage in fetus, anencephaly, not applicable or unspecified	7	O35.02
O35.02X1	Maternal care for (suspected) central nervous system malformation or damage in fetus, anencephaly, fetus 1	7	O35.02
O35.02X2	Maternal care for (suspected) central nervous system malformation or damage in fetus, anencephaly, fetus 2	7	O35.02
O35.02X3	Maternal care for (suspected) central nervous system malformation or damage in fetus, anencephaly, fetus 3	7	O35.02
O35.02X4	Maternal care for (suspected) central nervous system malformation or damage in fetus, anencephaly, fetus 4	7	O35.02
O35.02X5	Maternal care for (suspected) central nervous system malformation or damage in fetus, anencephaly, fetus 5	7	O35.02
O35.02X9	Maternal care for (suspected) central nervous system malformation or damage in fetus, anencephaly, other fetus	7	O35.02
O35.03	Maternal care for (suspected) central nervous system malformation or damage in fetus, choroid plexus cysts	6	O35.0
O35.03X0	Maternal care for (suspected) central nervous system malformation or damage in fetus, choroid plexus cysts, not applicable or unspecified	7	O35.03
O35.03X1	Maternal care for (suspected) central nervous system malformation or damage in fetus, choroid plexus cysts, fetus 1	7	O35.03
O35.03X2	Maternal care for (suspected) central nervous system malformation or damage in fetus, choroid plexus cysts, fetus 2	7	O35.03
O35.03X3	Maternal care for (suspected) central nervous system malformation or damage in fetus, choroid plexus cysts, fetus 3	7	O35.03
O35.03X4	Maternal care for (suspected) central nervous system malformation or damage in fetus, choroid plexus cysts, fetus 4	7	O35.03
O35.03X5	Maternal care for (suspected) central nervous system malformation or damage in fetus, choroid plexus cysts, fetus 5	7	O35.03
O35.03X9	Maternal care for (suspected) central nervous system malformation or damage in fetus, choroid plexus cysts, other fetus	7	O35.03
O35.04	Maternal care for (suspected) central nervous system malformation or damage in fetus, encephalocele	6	O35.0
O35.04X0	Maternal care for (suspected) central nervous system malformation or damage in fetus, encephalocele, not applicable or unspecified	7	O35.04
O35.04X1	Maternal care for (suspected) central nervous system malformation or damage in fetus, encephalocele, fetus 1	7	O35.04
O35.04X2	Maternal care for (suspected) central nervous system malformation or damage in fetus, encephalocele, fetus 2	7	O35.04
O35.04X3	Maternal care for (suspected) central nervous system malformation or damage in fetus, encephalocele, fetus 3	7	O35.04
O35.04X4	Maternal care for (suspected) central nervous system malformation or damage in fetus, encephalocele, fetus 4	7	O35.04
O35.04X5	Maternal care for (suspected) central nervous system malformation or damage in fetus, encephalocele, fetus 5	7	O35.04
O35.04X9	Maternal care for (suspected) central nervous system malformation or damage in fetus, encephalocele, other fetus	7	O35.04
O35.05	Maternal care for (suspected) central nervous system malformation or damage in fetus, holoprosencephaly	6	O35.0
O35.05X0	Maternal care for (suspected) central nervous system malformation or damage in fetus, holoprosencephaly, not applicable or unspecified	7	O35.05
O35.05X1	Maternal care for (suspected) central nervous system malformation or damage in fetus, holoprosencephaly, fetus 1	7	O35.05
O35.05X2	Maternal care for (suspected) central nervous system malformation or damage in fetus, holoprosencephaly, fetus 2	7	O35.05
O35.05X3	Maternal care for (suspected) central nervous system malformation or damage in fetus, holoprosencephaly, fetus 3	7	O35.05
O35.05X4	Maternal care for (suspected) central nervous system malformation or damage in fetus, holoprosencephaly, fetus 4	7	O35.05
O35.05X5	Maternal care for (suspected) central nervous system malformation or damage in fetus, holoprosencephaly, fetus 5	7	O35.05
O35.05X9	Maternal care for (suspected) central nervous system malformation or damage in fetus, holoprosencephaly, other fetus	7	O35.05
O35.06	Maternal care for (suspected) central nervous system malformation or damage in fetus, hydrocephaly	6	O35.0
O35.06X0	Maternal care for (suspected) central nervous system malformation or damage in fetus, hydrocephaly, not applicable or unspecified	7	O35.06
O35.06X1	Maternal care for (suspected) central nervous system malformation or damage in fetus, hydrocephaly, fetus 1	7	O35.06
O35.06X2	Maternal care for (suspected) central nervous system malformation or damage in fetus, hydrocephaly, fetus 2	7	O35.06
O35.06X3	Maternal care for (suspected) central nervous system malformation or damage in fetus, hydrocephaly, fetus 3	7	O35.06
O35.06X4	Maternal care for (suspected) central nervous system malformation or damage in fetus, hydrocephaly, fetus 4	7	O35.06
O35.06X5	Maternal care for (suspected) central nervous system malformation or damage in fetus, hydrocephaly, fetus 5	7	O35.06
O35.06X9	Maternal care for (suspected) central nervous system malformation or damage in fetus, hydrocephaly, other fetus	7	O35.06
O35.07	Maternal care for (suspected) central nervous system malformation or damage in fetus, microcephaly	6	O35.0
O35.07X0	Maternal care for (suspected) central nervous system malformation or damage in fetus, microcephaly, not applicable or unspecified	7	O35.07
O35.07X1	Maternal care for (suspected) central nervous system malformation or damage in fetus, microcephaly, fetus 1	7	O35.07
O35.07X2	Maternal care for (suspected) central nervous system malformation or damage in fetus, microcephaly, fetus 2	7	O35.07
O35.07X3	Maternal care for (suspected) central nervous system malformation or damage in fetus, microcephaly, fetus 3	7	O35.07
O35.07X4	Maternal care for (suspected) central nervous system malformation or damage in fetus, microcephaly, fetus 4	7	O35.07
O35.07X5	Maternal care for (suspected) central nervous system malformation or damage in fetus, microcephaly, fetus 5	7	O35.07
O35.07X9	Maternal care for (suspected) central nervous system malformation or damage in fetus, microcephaly, other fetus	7	O35.07
O35.08	Maternal care for (suspected) central nervous system malformation or damage in fetus, spina bifida	6	O35.0
O35.08X0	Maternal care for (suspected) central nervous system malformation or damage in fetus, spina bifida, not applicable or unspecified	7	O35.08
O35.08X1	Maternal care for (suspected) central nervous system malformation or damage in fetus, spina bifida, fetus 1	7	O35.08
O35.08X2	Maternal care for (suspected) central nervous system malformation or damage in fetus, spina bifida, fetus 2	7	O35.08
O35.08X3	Maternal care for (suspected) central nervous system malformation or damage in fetus, spina bifida, fetus 3	7	O35.08
O35.08X4	Maternal care for (suspected) central nervous system malformation or damage in fetus, spina bifida, fetus 4	7	O35.08
O35.08X5	Maternal care for (suspected) central nervous system malformation or damage in fetus, spina bifida, fetus 5	7	O35.08
O35.08X9	Maternal care for (suspected) central nervous system malformation or damage in fetus, spina bifida, other fetus	7	O35.08
O35.09	Maternal care for (suspected) other central nervous system malformation or damage in fetus	6	O35.0
O35.09X0	Maternal care for (suspected) other central nervous system malformation or damage in fetus, not applicable or unspecified	7	O35.09
O35.09X1	Maternal care for (suspected) other central nervous system malformation or damage in fetus, fetus 1	7	O35.09
O35.09X2	Maternal care for (suspected) other central nervous system malformation or damage in fetus, fetus 2	7	O35.09
O35.09X3	Maternal care for (suspected) other central nervous system malformation or damage in fetus, fetus 3	7	O35.09
O35.09X4	Maternal care for (suspected) other central nervous system malformation or damage in fetus, fetus 4	7	O35.09
O35.09X5	Maternal care for (suspected) other central nervous system malformation or damage in fetus, fetus 5	7	O35.09
O35.09X9	Maternal care for (suspected) other central nervous system malformation or damage in fetus, other fetus	7	O35.09
O35.1	Maternal care for (suspected) chromosomal abnormality in fetus	5	O35
O35.10	Maternal care for (suspected) chromosomal abnormality in fetus, unspecified	6	O35.1
O35.10X0	Maternal care for (suspected) chromosomal abnormality in fetus, unspecified, not applicable or unspecified	7	O35.10
O35.10X1	Maternal care for (suspected) chromosomal abnormality in fetus, unspecified, fetus 1	7	O35.10
O35.10X2	Maternal care for (suspected) chromosomal abnormality in fetus, unspecified, fetus 2	7	O35.10
O35.10X3	Maternal care for (suspected) chromosomal abnormality in fetus, unspecified, fetus 3	7	O35.10
O35.10X4	Maternal care for (suspected) chromosomal abnormality in fetus, unspecified, fetus 4	7	O35.10
O35.10X5	Maternal care for (suspected) chromosomal abnormality in fetus, unspecified, fetus 5	7	O35.10
O35.10X9	Maternal care for (suspected) chromosomal abnormality in fetus, unspecified, other fetus	7	O35.10
O35.11	Maternal care for (suspected) chromosomal abnormality in fetus, Trisomy 13	6	O35.1
O35.11X0	Maternal care for (suspected) chromosomal abnormality in fetus, Trisomy 13, not applicable or unspecified	7	O35.11
O35.11X1	Maternal care for (suspected) chromosomal abnormality in fetus, Trisomy 13, fetus 1	7	O35.11
O35.11X2	Maternal care for (suspected) chromosomal abnormality in fetus, Trisomy 13, fetus 2	7	O35.11
O35.11X3	Maternal care for (suspected) chromosomal abnormality in fetus, Trisomy 13, fetus 3	7	O35.11
O35.11X4	Maternal care for (suspected) chromosomal abnormality in fetus, Trisomy 13, fetus 4	7	O35.11
O35.11X5	Maternal care for (suspected) chromosomal abnormality in fetus, Trisomy 13, fetus 5	7	O35.11
O35.11X9	Maternal care for (suspected) chromosomal abnormality in fetus, Trisomy 13, other fetus	7	O35.11
O35.12	Maternal care for (suspected) chromosomal abnormality in fetus, Trisomy 18	6	O35.1
O35.12X0	Maternal care for (suspected) chromosomal abnormality in fetus, Trisomy 18, not applicable or unspecified	7	O35.12
O35.12X1	Maternal care for (suspected) chromosomal abnormality in fetus, Trisomy 18, fetus 1	7	O35.12
O35.12X2	Maternal care for (suspected) chromosomal abnormality in fetus, Trisomy 18, fetus 2	7	O35.12
O35.12X3	Maternal care for (suspected) chromosomal abnormality in fetus, Trisomy 18, fetus 3	7	O35.12
O35.12X4	Maternal care for (suspected) chromosomal abnormality in fetus, Trisomy 18, fetus 4	7	O35.12
O35.12X5	Maternal care for (suspected) chromosomal abnormality in fetus, Trisomy 18, fetus 5	7	O35.12
O35.12X9	Maternal care for (suspected) chromosomal abnormality in fetus, Trisomy 18, other fetus	7	O35.12
O35.13	Maternal care for (suspected) chromosomal abnormality in fetus, Trisomy 21	6	O35.1
O35.13X0	Maternal care for (suspected) chromosomal abnormality in fetus, Trisomy 21, not applicable or unspecified	7	O35.13
O35.13X1	Maternal care for (suspected) chromosomal abnormality in fetus, Trisomy 21, fetus 1	7	O35.13
O35.13X2	Maternal care for (suspected) chromosomal abnormality in fetus, Trisomy 21, fetus 2	7	O35.13
O35.13X3	Maternal care for (suspected) chromosomal abnormality in fetus, Trisomy 21, fetus 3	7	O35.13
O35.13X4	Maternal care for (suspected) chromosomal abnormality in fetus, Trisomy 21, fetus 4	7	O35.13
O35.13X5	Maternal care for (suspected) chromosomal abnormality in fetus, Trisomy 21, fetus 5	7	O35.13
O35.13X9	Maternal care for (suspected) chromosomal abnormality in fetus, Trisomy 21, other fetus	7	O35.13
O35.14	Maternal care for (suspected) chromosomal abnormality in fetus, Turner Syndrome	6	O35.1
O35.14X0	Maternal care for (suspected) chromosomal abnormality in fetus, Turner Syndrome, not applicable or unspecified	7	O35.14
O35.14X1	Maternal care for (suspected) chromosomal abnormality in fetus, Turner Syndrome, fetus 1	7	O35.14
O35.14X2	Maternal care for (suspected) chromosomal abnormality in fetus, Turner Syndrome, fetus 2	7	O35.14
O35.14X3	Maternal care for (suspected) chromosomal abnormality in fetus, Turner Syndrome, fetus 3	7	O35.14
O35.14X4	Maternal care for (suspected) chromosomal abnormality in fetus, Turner Syndrome, fetus 4	7	O35.14
O35.14X5	Maternal care for (suspected) chromosomal abnormality in fetus, Turner Syndrome, fetus 5	7	O35.14
O35.14X9	Maternal care for (suspected) chromosomal abnormality in fetus, Turner Syndrome, other fetus	7	O35.14
O35.15	Maternal care for (suspected) chromosomal abnormality in fetus, sex chromosome abnormality	6	O35.1
O35.15X0	Maternal care for (suspected) chromosomal abnormality in fetus, sex chromosome abnormality, not applicable or unspecified	7	O35.15
O35.15X1	Maternal care for (suspected) chromosomal abnormality in fetus, sex chromosome abnormality, fetus 1	7	O35.15
O35.15X2	Maternal care for (suspected) chromosomal abnormality in fetus, sex chromosome abnormality, fetus 2	7	O35.15
O35.15X3	Maternal care for (suspected) chromosomal abnormality in fetus, sex chromosome abnormality, fetus 3	7	O35.15
O35.15X4	Maternal care for (suspected) chromosomal abnormality in fetus, sex chromosome abnormality, fetus 4	7	O35.15
O35.15X5	Maternal care for (suspected) chromosomal abnormality in fetus, sex chromosome abnormality, fetus 5	7	O35.15
O35.15X9	Maternal care for (suspected) chromosomal abnormality in fetus, sex chromosome abnormality, other fetus	7	O35.15
O35.19	Maternal care for (suspected) chromosomal abnormality in fetus, other chromosomal abnormality	6	O35.1
O35.19X0	Maternal care for (suspected) chromosomal abnormality in fetus, other chromosomal abnormality, not applicable or unspecified	7	O35.19
O35.19X1	Maternal care for (suspected) chromosomal abnormality in fetus, other chromosomal abnormality, fetus 1	7	O35.19
O35.19X2	Maternal care for (suspected) chromosomal abnormality in fetus, other chromosomal abnormality, fetus 2	7	O35.19
O35.19X3	Maternal care for (suspected) chromosomal abnormality in fetus, other chromosomal abnormality, fetus 3	7	O35.19
O35.19X4	Maternal care for (suspected) chromosomal abnormality in fetus, other chromosomal abnormality, fetus 4	7	O35.19
O35.19X5	Maternal care for (suspected) chromosomal abnormality in fetus, other chromosomal abnormality, fetus 5	7	O35.19
O35.19X9	Maternal care for (suspected) chromosomal abnormality in fetus, other chromosomal abnormality, other fetus	7	O35.19
O35.2	Maternal care for (suspected) hereditary disease in fetus	5	O35
O35.2XX0	Maternal care for (suspected) hereditary disease in fetus, not applicable or unspecified	6	O35.2
O35.2XX1	Maternal care for (suspected) hereditary disease in fetus, fetus 1	6	O35.2
O35.2XX2	Maternal care for (suspected) hereditary disease in fetus, fetus 2	6	O35.2
O35.2XX3	Maternal care for (suspected) hereditary disease in fetus, fetus 3	6	O35.2
O35.2XX4	Maternal care for (suspected) hereditary disease in fetus, fetus 4	6	O35.2
O35.2XX5	Maternal care for (suspected) hereditary disease in fetus, fetus 5	6	O35.2
O35.2XX9	Maternal care for (suspected) hereditary disease in fetus, other fetus	6	O35.2
O35.3	Maternal care for (suspected) damage to fetus from viral disease in mother	5	O35
O35.3XX0	Maternal care for (suspected) damage to fetus from viral disease in mother, not applicable or unspecified	6	O35.3
O35.3XX1	Maternal care for (suspected) damage to fetus from viral disease in mother, fetus 1	6	O35.3
O35.3XX2	Maternal care for (suspected) damage to fetus from viral disease in mother, fetus 2	6	O35.3
O35.3XX3	Maternal care for (suspected) damage to fetus from viral disease in mother, fetus 3	6	O35.3
O35.3XX4	Maternal care for (suspected) damage to fetus from viral disease in mother, fetus 4	6	O35.3
O35.3XX5	Maternal care for (suspected) damage to fetus from viral disease in mother, fetus 5	6	O35.3
O35.3XX9	Maternal care for (suspected) damage to fetus from viral disease in mother, other fetus	6	O35.3
O35.4	Maternal care for (suspected) damage to fetus from alcohol	5	O35
O35.4XX0	Maternal care for (suspected) damage to fetus from alcohol, not applicable or unspecified	6	O35.4
O35.4XX1	Maternal care for (suspected) damage to fetus from alcohol, fetus 1	6	O35.4
O35.4XX2	Maternal care for (suspected) damage to fetus from alcohol, fetus 2	6	O35.4
O35.4XX3	Maternal care for (suspected) damage to fetus from alcohol, fetus 3	6	O35.4
O35.4XX4	Maternal care for (suspected) damage to fetus from alcohol, fetus 4	6	O35.4
O35.4XX5	Maternal care for (suspected) damage to fetus from alcohol, fetus 5	6	O35.4
O35.4XX9	Maternal care for (suspected) damage to fetus from alcohol, other fetus	6	O35.4
O35.5	Maternal care for (suspected) damage to fetus by drugs	5	O35
O35.5XX0	Maternal care for (suspected) damage to fetus by drugs, not applicable or unspecified	6	O35.5
O35.5XX1	Maternal care for (suspected) damage to fetus by drugs, fetus 1	6	O35.5
O35.5XX2	Maternal care for (suspected) damage to fetus by drugs, fetus 2	6	O35.5
O35.5XX3	Maternal care for (suspected) damage to fetus by drugs, fetus 3	6	O35.5
O35.5XX4	Maternal care for (suspected) damage to fetus by drugs, fetus 4	6	O35.5
O35.5XX5	Maternal care for (suspected) damage to fetus by drugs, fetus 5	6	O35.5
O35.5XX9	Maternal care for (suspected) damage to fetus by drugs, other fetus	6	O35.5
O35.6	Maternal care for (suspected) damage to fetus by radiation	5	O35
O35.6XX0	Maternal care for (suspected) damage to fetus by radiation, not applicable or unspecified	6	O35.6
O35.6XX1	Maternal care for (suspected) damage to fetus by radiation, fetus 1	6	O35.6
O35.6XX2	Maternal care for (suspected) damage to fetus by radiation, fetus 2	6	O35.6
O35.6XX3	Maternal care for (suspected) damage to fetus by radiation, fetus 3	6	O35.6
O35.6XX4	Maternal care for (suspected) damage to fetus by radiation, fetus 4	6	O35.6
O35.6XX5	Maternal care for (suspected) damage to fetus by radiation, fetus 5	6	O35.6
O35.6XX9	Maternal care for (suspected) damage to fetus by radiation, other fetus	6	O35.6
O35.7	Maternal care for (suspected) damage to fetus by other medical procedures	5	O35
O35.7XX0	Maternal care for (suspected) damage to fetus by other medical procedures, not applicable or unspecified	6	O35.7
O35.7XX1	Maternal care for (suspected) damage to fetus by other medical procedures, fetus 1	6	O35.7
O35.7XX2	Maternal care for (suspected) damage to fetus by other medical procedures, fetus 2	6	O35.7
O35.7XX3	Maternal care for (suspected) damage to fetus by other medical procedures, fetus 3	6	O35.7
O35.7XX4	Maternal care for (suspected) damage to fetus by other medical procedures, fetus 4	6	O35.7
O35.7XX5	Maternal care for (suspected) damage to fetus by other medical procedures, fetus 5	6	O35.7
O35.7XX9	Maternal care for (suspected) damage to fetus by other medical procedures, other fetus	6	O35.7
O35.8	Maternal care for other (suspected) fetal abnormality and damage	5	O35
O35.8XX0	Maternal care for other (suspected) fetal abnormality and damage, not applicable or unspecified	6	O35.8
O35.8XX1	Maternal care for other (suspected) fetal abnormality and damage, fetus 1	6	O35.8
O35.8XX2	Maternal care for other (suspected) fetal abnormality and damage, fetus 2	6	O35.8
O35.8XX3	Maternal care for other (suspected) fetal abnormality and damage, fetus 3	6	O35.8
O35.8XX4	Maternal care for other (suspected) fetal abnormality and damage, fetus 4	6	O35.8
O35.8XX5	Maternal care for other (suspected) fetal abnormality and damage, fetus 5	6	O35.8
O35.8XX9	Maternal care for other (suspected) fetal abnormality and damage, other fetus	6	O35.8
O35.9	Maternal care for (suspected) fetal abnormality and damage, unspecified	5	O35
O35.9XX0	Maternal care for (suspected) fetal abnormality and damage, unspecified, not applicable or unspecified	6	O35.9
O35.9XX1	Maternal care for (suspected) fetal abnormality and damage, unspecified, fetus 1	6	O35.9
O35.9XX2	Maternal care for (suspected) fetal abnormality and damage, unspecified, fetus 2	6	O35.9
O35.9XX3	Maternal care for (suspected) fetal abnormality and damage, unspecified, fetus 3	6	O35.9
O35.9XX4	Maternal care for (suspected) fetal abnormality and damage, unspecified, fetus 4	6	O35.9
O35.9XX5	Maternal care for (suspected) fetal abnormality and damage, unspecified, fetus 5	6	O35.9
O35.9XX9	Maternal care for (suspected) fetal abnormality and damage, unspecified, other fetus	6	O35.9
O35.A	Maternal care for other (suspected) fetal abnormality and damage, fetal facial anomalies	5	O35
O35.AXX0	Maternal care for other (suspected) fetal abnormality and damage, fetal facial anomalies, not applicable or unspecified	6	O35.A
O35.AXX1	Maternal care for other (suspected) fetal abnormality and damage, fetal facial anomalies, fetus 1	6	O35.A
O35.AXX2	Maternal care for other (suspected) fetal abnormality and damage, fetal facial anomalies, fetus 2	6	O35.A
O35.AXX3	Maternal care for other (suspected) fetal abnormality and damage, fetal facial anomalies, fetus 3	6	O35.A
O35.AXX4	Maternal care for other (suspected) fetal abnormality and damage, fetal facial anomalies, fetus 4	6	O35.A
O35.AXX5	Maternal care for other (suspected) fetal abnormality and damage, fetal facial anomalies, fetus 5	6	O35.A
O35.AXX9	Maternal care for other (suspected) fetal abnormality and damage, fetal facial anomalies, other fetus	6	O35.A
O35.B	Maternal care for other (suspected) fetal abnormality and damage, fetal cardiac anomalies	5	O35
O35.BXX0	Maternal care for other (suspected) fetal abnormality and damage, fetal cardiac anomalies, not applicable or unspecified	6	O35.B
O35.BXX1	Maternal care for other (suspected) fetal abnormality and damage, fetal cardiac anomalies, fetus 1	6	O35.B
O35.BXX2	Maternal care for other (suspected) fetal abnormality and damage, fetal cardiac anomalies, fetus 2	6	O35.B
O35.BXX3	Maternal care for other (suspected) fetal abnormality and damage, fetal cardiac anomalies, fetus 3	6	O35.B
O35.BXX4	Maternal care for other (suspected) fetal abnormality and damage, fetal cardiac anomalies, fetus 4	6	O35.B
O35.BXX5	Maternal care for other (suspected) fetal abnormality and damage, fetal cardiac anomalies, fetus 5	6	O35.B
O35.BXX9	Maternal care for other (suspected) fetal abnormality and damage, fetal cardiac anomalies, other fetus	6	O35.B
O35.C	Maternal care for other (suspected) fetal abnormality and damage, fetal pulmonary anomalies	5	O35
O35.CXX0	Maternal care for other (suspected) fetal abnormality and damage, fetal pulmonary anomalies, not applicable or unspecified	6	O35.C
O35.CXX1	Maternal care for other (suspected) fetal abnormality and damage, fetal pulmonary anomalies, fetus 1	6	O35.C
O35.CXX2	Maternal care for other (suspected) fetal abnormality and damage, fetal pulmonary anomalies, fetus 2	6	O35.C
O35.CXX3	Maternal care for other (suspected) fetal abnormality and damage, fetal pulmonary anomalies, fetus 3	6	O35.C
O35.CXX4	Maternal care for other (suspected) fetal abnormality and damage, fetal pulmonary anomalies, fetus 4	6	O35.C
O35.CXX5	Maternal care for other (suspected) fetal abnormality and damage, fetal pulmonary anomalies, fetus 5	6	O35.C
O35.CXX9	Maternal care for other (suspected) fetal abnormality and damage, fetal pulmonary anomalies, other fetus	6	O35.C
O35.D	Maternal care for other (suspected) fetal abnormality and damage, fetal gastrointestinal anomalies	5	O35
O35.DXX0	Maternal care for other (suspected) fetal abnormality and damage, fetal gastrointestinal anomalies, not applicable or unspecified	6	O35.D
O35.DXX1	Maternal care for other (suspected) fetal abnormality and damage, fetal gastrointestinal anomalies, fetus 1	6	O35.D
O35.DXX2	Maternal care for other (suspected) fetal abnormality and damage, fetal gastrointestinal anomalies, fetus 2	6	O35.D
O35.DXX3	Maternal care for other (suspected) fetal abnormality and damage, fetal gastrointestinal anomalies, fetus 3	6	O35.D
O35.DXX4	Maternal care for other (suspected) fetal abnormality and damage, fetal gastrointestinal anomalies, fetus 4	6	O35.D
O35.DXX5	Maternal care for other (suspected) fetal abnormality and damage, fetal gastrointestinal anomalies, fetus 5	6	O35.D
O35.DXX9	Maternal care for other (suspected) fetal abnormality and damage, fetal gastrointestinal anomalies, other fetus	6	O35.D
O35.E	Maternal care for other (suspected) fetal abnormality and damage, fetal genitourinary anomalies	5	O35
O35.EXX0	Maternal care for other (suspected) fetal abnormality and damage, fetal genitourinary anomalies, not applicable or unspecified	6	O35.E
O35.EXX1	Maternal care for other (suspected) fetal abnormality and damage, fetal genitourinary anomalies, fetus 1	6	O35.E
O35.EXX2	Maternal care for other (suspected) fetal abnormality and damage, fetal genitourinary anomalies, fetus 2	6	O35.E
O35.EXX3	Maternal care for other (suspected) fetal abnormality and damage, fetal genitourinary anomalies, fetus 3	6	O35.E
O35.EXX4	Maternal care for other (suspected) fetal abnormality and damage, fetal genitourinary anomalies, fetus 4	6	O35.E
O35.EXX5	Maternal care for other (suspected) fetal abnormality and damage, fetal genitourinary anomalies, fetus 5	6	O35.E
O35.EXX9	Maternal care for other (suspected) fetal abnormality and damage, fetal genitourinary anomalies, other fetus	6	O35.E
O35.F	Maternal care for other (suspected) fetal abnormality and damage, fetal musculoskeletal anomalies of trunk	5	O35
O35.FXX0	Maternal care for other (suspected) fetal abnormality and damage, fetal musculoskeletal anomalies of trunk, not applicable or unspecified	6	O35.F
O35.FXX1	Maternal care for other (suspected) fetal abnormality and damage, fetal musculoskeletal anomalies of trunk, fetus 1	6	O35.F
O35.FXX2	Maternal care for other (suspected) fetal abnormality and damage, fetal musculoskeletal anomalies of trunk, fetus 2	6	O35.F
O35.FXX3	Maternal care for other (suspected) fetal abnormality and damage, fetal musculoskeletal anomalies of trunk, fetus 3	6	O35.F
O35.FXX4	Maternal care for other (suspected) fetal abnormality and damage, fetal musculoskeletal anomalies of trunk, fetus 4	6	O35.F
O35.FXX5	Maternal care for other (suspected) fetal abnormality and damage, fetal musculoskeletal anomalies of trunk, fetus 5	6	O35.F
O35.FXX9	Maternal care for other (suspected) fetal abnormality and damage, fetal musculoskeletal anomalies of trunk, other fetus	6	O35.F
O35.G	Maternal care for other (suspected) fetal abnormality and damage, fetal upper extremities anomalies	5	O35
O35.GXX0	Maternal care for other (suspected) fetal abnormality and damage, fetal upper extremities anomalies, not applicable or unspecified	6	O35.G
O35.GXX1	Maternal care for other (suspected) fetal abnormality and damage, fetal upper extremities anomalies, fetus 1	6	O35.G
O35.GXX2	Maternal care for other (suspected) fetal abnormality and damage, fetal upper extremities anomalies, fetus 2	6	O35.G
O35.GXX3	Maternal care for other (suspected) fetal abnormality and damage, fetal upper extremities anomalies, fetus 3	6	O35.G
O35.GXX4	Maternal care for other (suspected) fetal abnormality and damage, fetal upper extremities anomalies, fetus 4	6	O35.G
O35.GXX5	Maternal care for other (suspected) fetal abnormality and damage, fetal upper extremities anomalies, fetus 5	6	O35.G
O35.GXX9	Maternal care for other (suspected) fetal abnormality and damage, fetal upper extremities anomalies, other fetus	6	O35.G
O35.H	Maternal care for other (suspected) fetal abnormality and damage, fetal lower extremities anomalies	5	O35
O35.HXX0	Maternal care for other (suspected) fetal abnormality and damage, fetal lower extremities anomalies, not applicable or unspecified	6	O35.H
O35.HXX1	Maternal care for other (suspected) fetal abnormality and damage, fetal lower extremities anomalies, fetus 1	6	O35.H
O35.HXX2	Maternal care for other (suspected) fetal abnormality and damage, fetal lower extremities anomalies, fetus 2	6	O35.H
O35.HXX3	Maternal care for other (suspected) fetal abnormality and damage, fetal lower extremities anomalies, fetus 3	6	O35.H
O35.HXX4	Maternal care for other (suspected) fetal abnormality and damage, fetal lower extremities anomalies, fetus 4	6	O35.H
O35.HXX5	Maternal care for other (suspected) fetal abnormality and damage, fetal lower extremities anomalies, fetus 5	6	O35.H
O35.HXX9	Maternal care for other (suspected) fetal abnormality and damage, fetal lower extremities anomalies, other fetus	6	O35.H
O36	Maternal care for other fetal problems	4	O30-O48
O36.0	Maternal care for rhesus isoimmunization	5	O36
O36.01	Maternal care for anti-D [Rh] antibodies	6	O36.0
O36.09	Maternal care for other rhesus isoimmunization	6	O36.0
O36.1	Maternal care for other isoimmunization	5	O36
O36.11	Maternal care for Anti-A sensitization	6	O36.1
O36.19	Maternal care for other isoimmunization	6	O36.1
O36.2	Maternal care for hydrops fetalis	5	O36
O36.4	Maternal care for intrauterine death	5	O36
O36.4XX0	Maternal care for intrauterine death, not applicable or unspecified	6	O36.4
O36.4XX1	Maternal care for intrauterine death, fetus 1	6	O36.4
O36.4XX2	Maternal care for intrauterine death, fetus 2	6	O36.4
O36.4XX3	Maternal care for intrauterine death, fetus 3	6	O36.4
O36.4XX4	Maternal care for intrauterine death, fetus 4	6	O36.4
O36.4XX5	Maternal care for intrauterine death, fetus 5	6	O36.4
O36.4XX9	Maternal care for intrauterine death, other fetus	6	O36.4
O36.5	Maternal care for known or suspected poor fetal growth	5	O36
O36.51	Maternal care for known or suspected placental insufficiency	6	O36.5
O36.59	Maternal care for other known or suspected poor fetal growth	6	O36.5
O36.6	Maternal care for excessive fetal growth	5	O36
O36.7	Maternal care for viable fetus in abdominal pregnancy	5	O36
O36.8	Maternal care for other specified fetal problems	5	O36
O36.80	Pregnancy with inconclusive fetal viability	6	O36.8
O36.80X0	Pregnancy with inconclusive fetal viability, not applicable or unspecified	7	O36.80
O36.80X1	Pregnancy with inconclusive fetal viability, fetus 1	7	O36.80
O36.80X2	Pregnancy with inconclusive fetal viability, fetus 2	7	O36.80
O36.80X3	Pregnancy with inconclusive fetal viability, fetus 3	7	O36.80
O36.80X4	Pregnancy with inconclusive fetal viability, fetus 4	7	O36.80
O36.80X5	Pregnancy with inconclusive fetal viability, fetus 5	7	O36.80
O36.80X9	Pregnancy with inconclusive fetal viability, other fetus	7	O36.80
O36.81	Decreased fetal movements	6	O36.8
O36.82	Fetal anemia and thrombocytopenia	6	O36.8
O36.83	Maternal care for abnormalities of the fetal heart rate or rhythm	6	O36.8
O36.89	Maternal care for other specified fetal problems	6	O36.8
O36.9	Maternal care for fetal problem, unspecified	5	O36
O40	Polyhydramnios	4	O30-O48
O41	Other disorders of amniotic fluid and membranes	4	O30-O48
O41.0	Oligohydramnios	5	O41
O41.1	Infection of amniotic sac and membranes	5	O41
O41.10	Infection of amniotic sac and membranes, unspecified	6	O41.1
O41.12	Chorioamnionitis	6	O41.1
O41.14	Placentitis	6	O41.1
O41.8	Other specified disorders of amniotic fluid and membranes	5	O41
O41.8X	Other specified disorders of amniotic fluid and membranes	6	O41.8
O41.9	Disorder of amniotic fluid and membranes, unspecified	5	O41
O42	Premature rupture of membranes	4	O30-O48
O43	Placental disorders	4	O30-O48
O43.0	Placental transfusion syndromes	5	O43
O43.01	Fetomaternal placental transfusion syndrome	6	O43.0
O43.02	Fetus-to-fetus placental transfusion syndrome	6	O43.0
O43.1	Malformation of placenta	5	O43
O43.10	Malformation of placenta, unspecified	6	O43.1
O43.11	Circumvallate placenta	6	O43.1
O43.12	Velamentous insertion of umbilical cord	6	O43.1
O43.19	Other malformation of placenta	6	O43.1
O43.2	Morbidly adherent placenta	5	O43
O43.21	Placenta accreta	6	O43.2
O43.22	Placenta increta	6	O43.2
O43.23	Placenta percreta	6	O43.2
O43.8	Other placental disorders	5	O43
O43.81	Placental infarction	6	O43.8
O43.89	Other placental disorders	6	O43.8
O43.9	Unspecified placental disorder	5	O43
O44	Placenta previa	4	O30-O48
O44.0	Complete placenta previa NOS or without hemorrhage	5	O44
O44.1	Complete placenta previa with hemorrhage	5	O44
O44.2	Partial placenta previa without hemorrhage	5	O44
O44.3	Partial placenta previa with hemorrhage	5	O44
O44.4	Low lying placenta NOS or without hemorrhage	5	O44
O44.5	Low lying placenta with hemorrhage	5	O44
O45	Premature separation of placenta [abruptio placentae]	4	O30-O48
O45.0	Premature separation of placenta with coagulation defect	5	O45
O45.00	Premature separation of placenta with coagulation defect, unspecified	6	O45.0
O45.01	Premature separation of placenta with afibrinogenemia	6	O45.0
O45.02	Premature separation of placenta with disseminated intravascular coagulation	6	O45.0
O45.09	Premature separation of placenta with other coagulation defect	6	O45.0
O45.8	Other premature separation of placenta	5	O45
O45.8X	Other premature separation of placenta	6	O45.8
O45.9	Premature separation of placenta, unspecified	5	O45
O46	Antepartum hemorrhage, not elsewhere classified	4	O30-O48
O46.0	Antepartum hemorrhage with coagulation defect	5	O46
O46.00	Antepartum hemorrhage with coagulation defect, unspecified	6	O46.0
O46.01	Antepartum hemorrhage with afibrinogenemia	6	O46.0
O46.02	Antepartum hemorrhage with disseminated intravascular coagulation	6	O46.0
O46.09	Antepartum hemorrhage with other coagulation defect	6	O46.0
O46.8	Other antepartum hemorrhage	5	O46
O46.8X	Other antepartum hemorrhage	6	O46.8
O46.9	Antepartum hemorrhage, unspecified	5	O46
O47	False labor	4	O30-O48
O48	Late pregnancy	4	O30-O48
O48.0	Post-term pregnancy	5	O48
O48.1	Prolonged pregnancy	5	O48
O60	Preterm labor	4	O60-O77
O60.0	Preterm labor without delivery	5	O60
O60.1	Preterm labor with preterm delivery	5	O60
O60.2	Term delivery with preterm labor	5	O60
O60-O77	Complications of labor and delivery	3	O00-O9A
O61	Failed induction of labor	4	O60-O77
O61.0	Failed medical induction of labor	5	O61
O61.1	Failed instrumental induction of labor	5	O61
O61.8	Other failed induction of labor	5	O61
O61.9	Failed induction of labor, unspecified	5	O61
O62	Abnormalities of forces of labor	4	O60-O77
O62.0	Primary inadequate contractions	5	O62
O62.1	Secondary uterine inertia	5	O62
O62.2	Other uterine inertia	5	O62
O62.3	Precipitate labor	5	O62
O62.4	Hypertonic, incoordinate, and prolonged uterine contractions	5	O62
O62.8	Other abnormalities of forces of labor	5	O62
O62.9	Abnormality of forces of labor, unspecified	5	O62
O63	Long labor	4	O60-O77
O64	Obstructed labor due to malposition and malpresentation of fetus	4	O60-O77
O64.0	Obstructed labor due to incomplete rotation of fetal head	5	O64
O64.0XX0	Obstructed labor due to incomplete rotation of fetal head, not applicable or unspecified	6	O64.0
O64.0XX1	Obstructed labor due to incomplete rotation of fetal head, fetus 1	6	O64.0
O64.0XX2	Obstructed labor due to incomplete rotation of fetal head, fetus 2	6	O64.0
O64.0XX3	Obstructed labor due to incomplete rotation of fetal head, fetus 3	6	O64.0
O64.0XX4	Obstructed labor due to incomplete rotation of fetal head, fetus 4	6	O64.0
O64.0XX5	Obstructed labor due to incomplete rotation of fetal head, fetus 5	6	O64.0
O64.0XX9	Obstructed labor due to incomplete rotation of fetal head, other fetus	6	O64.0
O64.1	Obstructed labor due to breech presentation	5	O64
O64.1XX0	Obstructed labor due to breech presentation, not applicable or unspecified	6	O64.1
O64.1XX1	Obstructed labor due to breech presentation, fetus 1	6	O64.1
O64.1XX2	Obstructed labor due to breech presentation, fetus 2	6	O64.1
O64.1XX3	Obstructed labor due to breech presentation, fetus 3	6	O64.1
O64.1XX4	Obstructed labor due to breech presentation, fetus 4	6	O64.1
O64.1XX5	Obstructed labor due to breech presentation, fetus 5	6	O64.1
O64.1XX9	Obstructed labor due to breech presentation, other fetus	6	O64.1
O64.2	Obstructed labor due to face presentation	5	O64
O64.2XX0	Obstructed labor due to face presentation, not applicable or unspecified	6	O64.2
O64.2XX1	Obstructed labor due to face presentation, fetus 1	6	O64.2
O64.2XX2	Obstructed labor due to face presentation, fetus 2	6	O64.2
O64.2XX3	Obstructed labor due to face presentation, fetus 3	6	O64.2
O64.2XX4	Obstructed labor due to face presentation, fetus 4	6	O64.2
O64.2XX5	Obstructed labor due to face presentation, fetus 5	6	O64.2
O64.2XX9	Obstructed labor due to face presentation, other fetus	6	O64.2
O64.3	Obstructed labor due to brow presentation	5	O64
O64.3XX0	Obstructed labor due to brow presentation, not applicable or unspecified	6	O64.3
O64.3XX1	Obstructed labor due to brow presentation, fetus 1	6	O64.3
O64.3XX2	Obstructed labor due to brow presentation, fetus 2	6	O64.3
O64.3XX3	Obstructed labor due to brow presentation, fetus 3	6	O64.3
O64.3XX4	Obstructed labor due to brow presentation, fetus 4	6	O64.3
O64.3XX5	Obstructed labor due to brow presentation, fetus 5	6	O64.3
O64.3XX9	Obstructed labor due to brow presentation, other fetus	6	O64.3
O64.4	Obstructed labor due to shoulder presentation	5	O64
O64.4XX0	Obstructed labor due to shoulder presentation, not applicable or unspecified	6	O64.4
O64.4XX1	Obstructed labor due to shoulder presentation, fetus 1	6	O64.4
O64.4XX2	Obstructed labor due to shoulder presentation, fetus 2	6	O64.4
O64.4XX3	Obstructed labor due to shoulder presentation, fetus 3	6	O64.4
O64.4XX4	Obstructed labor due to shoulder presentation, fetus 4	6	O64.4
O64.4XX5	Obstructed labor due to shoulder presentation, fetus 5	6	O64.4
O64.4XX9	Obstructed labor due to shoulder presentation, other fetus	6	O64.4
O64.5	Obstructed labor due to compound presentation	5	O64
O64.5XX0	Obstructed labor due to compound presentation, not applicable or unspecified	6	O64.5
O64.5XX1	Obstructed labor due to compound presentation, fetus 1	6	O64.5
O64.5XX2	Obstructed labor due to compound presentation, fetus 2	6	O64.5
O64.5XX3	Obstructed labor due to compound presentation, fetus 3	6	O64.5
O64.5XX4	Obstructed labor due to compound presentation, fetus 4	6	O64.5
O64.5XX5	Obstructed labor due to compound presentation, fetus 5	6	O64.5
O64.5XX9	Obstructed labor due to compound presentation, other fetus	6	O64.5
O64.8	Obstructed labor due to other malposition and malpresentation	5	O64
O64.8XX0	Obstructed labor due to other malposition and malpresentation, not applicable or unspecified	6	O64.8
O64.8XX1	Obstructed labor due to other malposition and malpresentation, fetus 1	6	O64.8
O64.8XX2	Obstructed labor due to other malposition and malpresentation, fetus 2	6	O64.8
O64.8XX3	Obstructed labor due to other malposition and malpresentation, fetus 3	6	O64.8
O64.8XX4	Obstructed labor due to other malposition and malpresentation, fetus 4	6	O64.8
O64.8XX5	Obstructed labor due to other malposition and malpresentation, fetus 5	6	O64.8
O64.8XX9	Obstructed labor due to other malposition and malpresentation, other fetus	6	O64.8
O64.9	Obstructed labor due to malposition and malpresentation, unspecified	5	O64
O64.9XX0	Obstructed labor due to malposition and malpresentation, unspecified, not applicable or unspecified	6	O64.9
O64.9XX1	Obstructed labor due to malposition and malpresentation, unspecified, fetus 1	6	O64.9
O64.9XX2	Obstructed labor due to malposition and malpresentation, unspecified, fetus 2	6	O64.9
O64.9XX3	Obstructed labor due to malposition and malpresentation, unspecified, fetus 3	6	O64.9
O64.9XX4	Obstructed labor due to malposition and malpresentation, unspecified, fetus 4	6	O64.9
O64.9XX5	Obstructed labor due to malposition and malpresentation, unspecified, fetus 5	6	O64.9
O64.9XX9	Obstructed labor due to malposition and malpresentation, unspecified, other fetus	6	O64.9
O65	Obstructed labor due to maternal pelvic abnormality	4	O60-O77
O65.0	Obstructed labor due to deformed pelvis	5	O65
O65.1	Obstructed labor due to generally contracted pelvis	5	O65
O65.2	Obstructed labor due to pelvic inlet contraction	5	O65
O65.3	Obstructed labor due to pelvic outlet and mid-cavity contraction	5	O65
O65.4	Obstructed labor due to fetopelvic disproportion, unspecified	5	O65
O65.5	Obstructed labor due to abnormality of maternal pelvic organs	5	O65
O65.8	Obstructed labor due to other maternal pelvic abnormalities	5	O65
O65.9	Obstructed labor due to maternal pelvic abnormality, unspecified	5	O65
O66	Other obstructed labor	4	O60-O77
O66.0	Obstructed labor due to shoulder dystocia	5	O66
O66.1	Obstructed labor due to locked twins	5	O66
O66.2	Obstructed labor due to unusually large fetus	5	O66
O66.3	Obstructed labor due to other abnormalities of fetus	5	O66
O66.4	Failed trial of labor	5	O66
O66.40	Failed trial of labor, unspecified	6	O66.4
O66.41	Failed attempted vaginal birth after previous cesarean delivery	6	O66.4
O66.5	Attempted application of vacuum extractor and forceps	5	O66
O66.6	Obstructed labor due to other multiple fetuses	5	O66
O66.8	Other specified obstructed labor	5	O66
O66.9	Obstructed labor, unspecified	5	O66
O67	Labor and delivery complicated by intrapartum hemorrhage, not elsewhere classified	4	O60-O77
O67.0	Intrapartum hemorrhage with coagulation defect	5	O67
O67.8	Other intrapartum hemorrhage	5	O67
O67.9	Intrapartum hemorrhage, unspecified	5	O67
O68	Labor and delivery complicated by abnormality of fetal acid-base balance	4	O60-O77
O69	Labor and delivery complicated by umbilical cord complications	4	O60-O77
O69.0	Labor and delivery complicated by prolapse of cord	5	O69
O69.0XX0	Labor and delivery complicated by prolapse of cord, not applicable or unspecified	6	O69.0
O69.0XX1	Labor and delivery complicated by prolapse of cord, fetus 1	6	O69.0
O69.0XX2	Labor and delivery complicated by prolapse of cord, fetus 2	6	O69.0
O69.0XX3	Labor and delivery complicated by prolapse of cord, fetus 3	6	O69.0
O69.0XX4	Labor and delivery complicated by prolapse of cord, fetus 4	6	O69.0
O69.0XX5	Labor and delivery complicated by prolapse of cord, fetus 5	6	O69.0
O69.0XX9	Labor and delivery complicated by prolapse of cord, other fetus	6	O69.0
O69.1	Labor and delivery complicated by cord around neck, with compression	5	O69
O69.1XX0	Labor and delivery complicated by cord around neck, with compression, not applicable or unspecified	6	O69.1
O69.1XX1	Labor and delivery complicated by cord around neck, with compression, fetus 1	6	O69.1
O69.1XX2	Labor and delivery complicated by cord around neck, with compression, fetus 2	6	O69.1
O69.1XX3	Labor and delivery complicated by cord around neck, with compression, fetus 3	6	O69.1
O69.1XX4	Labor and delivery complicated by cord around neck, with compression, fetus 4	6	O69.1
O69.1XX5	Labor and delivery complicated by cord around neck, with compression, fetus 5	6	O69.1
O69.1XX9	Labor and delivery complicated by cord around neck, with compression, other fetus	6	O69.1
O69.2	Labor and delivery complicated by other cord entanglement, with compression	5	O69
O69.2XX0	Labor and delivery complicated by other cord entanglement, with compression, not applicable or unspecified	6	O69.2
O69.2XX1	Labor and delivery complicated by other cord entanglement, with compression, fetus 1	6	O69.2
O69.2XX2	Labor and delivery complicated by other cord entanglement, with compression, fetus 2	6	O69.2
O69.2XX3	Labor and delivery complicated by other cord entanglement, with compression, fetus 3	6	O69.2
O69.2XX4	Labor and delivery complicated by other cord entanglement, with compression, fetus 4	6	O69.2
O69.2XX5	Labor and delivery complicated by other cord entanglement, with compression, fetus 5	6	O69.2
O69.2XX9	Labor and delivery complicated by other cord entanglement, with compression, other fetus	6	O69.2
O69.3	Labor and delivery complicated by short cord	5	O69
O69.3XX0	Labor and delivery complicated by short cord, not applicable or unspecified	6	O69.3
O69.3XX1	Labor and delivery complicated by short cord, fetus 1	6	O69.3
O69.3XX2	Labor and delivery complicated by short cord, fetus 2	6	O69.3
O69.3XX3	Labor and delivery complicated by short cord, fetus 3	6	O69.3
O69.3XX4	Labor and delivery complicated by short cord, fetus 4	6	O69.3
O69.3XX5	Labor and delivery complicated by short cord, fetus 5	6	O69.3
O69.3XX9	Labor and delivery complicated by short cord, other fetus	6	O69.3
O69.4	Labor and delivery complicated by vasa previa	5	O69
O69.4XX0	Labor and delivery complicated by vasa previa, not applicable or unspecified	6	O69.4
O69.4XX1	Labor and delivery complicated by vasa previa, fetus 1	6	O69.4
O69.4XX2	Labor and delivery complicated by vasa previa, fetus 2	6	O69.4
O69.4XX3	Labor and delivery complicated by vasa previa, fetus 3	6	O69.4
O69.4XX4	Labor and delivery complicated by vasa previa, fetus 4	6	O69.4
O69.4XX5	Labor and delivery complicated by vasa previa, fetus 5	6	O69.4
O69.4XX9	Labor and delivery complicated by vasa previa, other fetus	6	O69.4
O69.5	Labor and delivery complicated by vascular lesion of cord	5	O69
O69.5XX0	Labor and delivery complicated by vascular lesion of cord, not applicable or unspecified	6	O69.5
O69.5XX1	Labor and delivery complicated by vascular lesion of cord, fetus 1	6	O69.5
O69.5XX2	Labor and delivery complicated by vascular lesion of cord, fetus 2	6	O69.5
O69.5XX3	Labor and delivery complicated by vascular lesion of cord, fetus 3	6	O69.5
O69.5XX4	Labor and delivery complicated by vascular lesion of cord, fetus 4	6	O69.5
O69.5XX5	Labor and delivery complicated by vascular lesion of cord, fetus 5	6	O69.5
O69.5XX9	Labor and delivery complicated by vascular lesion of cord, other fetus	6	O69.5
O69.8	Labor and delivery complicated by other cord complications	5	O69
O69.81	Labor and delivery complicated by cord around neck, without compression	6	O69.8
O69.81X0	Labor and delivery complicated by cord around neck, without compression, not applicable or unspecified	7	O69.81
O69.81X1	Labor and delivery complicated by cord around neck, without compression, fetus 1	7	O69.81
O69.81X2	Labor and delivery complicated by cord around neck, without compression, fetus 2	7	O69.81
O69.81X3	Labor and delivery complicated by cord around neck, without compression, fetus 3	7	O69.81
O69.81X4	Labor and delivery complicated by cord around neck, without compression, fetus 4	7	O69.81
O69.81X5	Labor and delivery complicated by cord around neck, without compression, fetus 5	7	O69.81
O69.81X9	Labor and delivery complicated by cord around neck, without compression, other fetus	7	O69.81
O69.82	Labor and delivery complicated by other cord entanglement, without compression	6	O69.8
O69.82X0	Labor and delivery complicated by other cord entanglement, without compression, not applicable or unspecified	7	O69.82
O69.82X1	Labor and delivery complicated by other cord entanglement, without compression, fetus 1	7	O69.82
O69.82X2	Labor and delivery complicated by other cord entanglement, without compression, fetus 2	7	O69.82
O69.82X3	Labor and delivery complicated by other cord entanglement, without compression, fetus 3	7	O69.82
O69.82X4	Labor and delivery complicated by other cord entanglement, without compression, fetus 4	7	O69.82
O69.82X5	Labor and delivery complicated by other cord entanglement, without compression, fetus 5	7	O69.82
O69.82X9	Labor and delivery complicated by other cord entanglement, without compression, other fetus	7	O69.82
O69.89	Labor and delivery complicated by other cord complications	6	O69.8
O69.89X0	Labor and delivery complicated by other cord complications, not applicable or unspecified	7	O69.89
O69.89X1	Labor and delivery complicated by other cord complications, fetus 1	7	O69.89
O69.89X2	Labor and delivery complicated by other cord complications, fetus 2	7	O69.89
O69.89X3	Labor and delivery complicated by other cord complications, fetus 3	7	O69.89
O69.89X4	Labor and delivery complicated by other cord complications, fetus 4	7	O69.89
O69.89X5	Labor and delivery complicated by other cord complications, fetus 5	7	O69.89
O69.89X9	Labor and delivery complicated by other cord complications, other fetus	7	O69.89
O69.9	Labor and delivery complicated by cord complication, unspecified	5	O69
O69.9XX0	Labor and delivery complicated by cord complication, unspecified, not applicable or unspecified	6	O69.9
O69.9XX1	Labor and delivery complicated by cord complication, unspecified, fetus 1	6	O69.9
O69.9XX2	Labor and delivery complicated by cord complication, unspecified, fetus 2	6	O69.9
O69.9XX3	Labor and delivery complicated by cord complication, unspecified, fetus 3	6	O69.9
O69.9XX4	Labor and delivery complicated by cord complication, unspecified, fetus 4	6	O69.9
O69.9XX5	Labor and delivery complicated by cord complication, unspecified, fetus 5	6	O69.9
O69.9XX9	Labor and delivery complicated by cord complication, unspecified, other fetus	6	O69.9
O70	Perineal laceration during delivery	4	O60-O77
O70.0	First degree perineal laceration during delivery	5	O70
O70.1	Second degree perineal laceration during delivery	5	O70
O70.2	Third degree perineal laceration during delivery	5	O70
O70.20	Third degree perineal laceration during delivery, unspecified	6	O70.2
O70.21	Third degree perineal laceration during delivery, IIIa	6	O70.2
O70.22	Third degree perineal laceration during delivery, IIIb	6	O70.2
O70.23	Third degree perineal laceration during delivery, IIIc	6	O70.2
O70.3	Fourth degree perineal laceration during delivery	5	O70
O70.4	Anal sphincter tear complicating delivery, not associated with third degree laceration	5	O70
O70.9	Perineal laceration during delivery, unspecified	5	O70
O71	Other obstetric trauma	4	O60-O77
O71.0	Rupture of uterus (spontaneous) before onset of labor	5	O71
O71.1	Rupture of uterus during labor	5	O71
O71.2	Postpartum inversion of uterus	5	O71
O71.3	Obstetric laceration of cervix	5	O71
O71.4	Obstetric high vaginal laceration alone	5	O71
O71.5	Other obstetric injury to pelvic organs	5	O71
O71.6	Obstetric damage to pelvic joints and ligaments	5	O71
O71.7	Obstetric hematoma of pelvis	5	O71
O71.8	Other specified obstetric trauma	5	O71
O71.81	Laceration of uterus, not elsewhere classified	6	O71.8
O71.82	Other specified trauma to perineum and vulva	6	O71.8
O71.89	Other specified obstetric trauma	6	O71.8
O71.9	Obstetric trauma, unspecified	5	O71
O72	Postpartum hemorrhage	4	O60-O77
O73	Retained placenta and membranes, without hemorrhage	4	O60-O77
O73.0	Retained placenta without hemorrhage	5	O73
O73.1	Retained portions of placenta and membranes, without hemorrhage	5	O73
O74	Complications of anesthesia during labor and delivery	4	O60-O77
O74.0	Aspiration pneumonitis due to anesthesia during labor and delivery	5	O74
O74.1	Other pulmonary complications of anesthesia during labor and delivery	5	O74
O74.2	Cardiac complications of anesthesia during labor and delivery	5	O74
O74.3	Central nervous system complications of anesthesia during labor and delivery	5	O74
O74.4	Toxic reaction to local anesthesia during labor and delivery	5	O74
O74.5	Spinal and epidural anesthesia-induced headache during labor and delivery	5	O74
O74.6	Other complications of spinal and epidural anesthesia during labor and delivery	5	O74
O74.7	Failed or difficult intubation for anesthesia during labor and delivery	5	O74
O74.8	Other complications of anesthesia during labor and delivery	5	O74
O74.9	Complication of anesthesia during labor and delivery, unspecified	5	O74
O75	Other complications of labor and delivery, not elsewhere classified	4	O60-O77
O75.0	Maternal distress during labor and delivery	5	O75
O75.1	Shock during or following labor and delivery	5	O75
O75.2	Pyrexia during labor, not elsewhere classified	5	O75
O75.3	Other infection during labor	5	O75
O75.4	Other complications of obstetric surgery and procedures	5	O75
O75.5	Delayed delivery after artificial rupture of membranes	5	O75
O75.8	Other specified complications of labor and delivery	5	O75
O75.9	Complication of labor and delivery, unspecified	5	O75
O76	Abnormality in fetal heart rate and rhythm complicating labor and delivery	4	O60-O77
O77	Other fetal stress complicating labor and delivery	4	O60-O77
O77.0	Labor and delivery complicated by meconium in amniotic fluid	5	O77
O77.1	Fetal stress in labor or delivery due to drug administration	5	O77
O77.8	Labor and delivery complicated by other evidence of fetal stress	5	O77
O77.9	Labor and delivery complicated by fetal stress, unspecified	5	O77
O80	Encounter for full-term uncomplicated delivery	4	O80-O82
O80-O82	Encounter for delivery	3	O00-O9A
O82	Encounter for cesarean delivery without indication	4	O80-O82
O85	Puerperal sepsis	4	O85-O92
O85-O92	Complications predominantly related to the puerperium	3	O00-O9A
O86	Other puerperal infections	4	O85-O92
O86.0	Infection of obstetric surgical wound	5	O86
O86.00	Infection of obstetric surgical wound, unspecified	6	O86.0
O86.01	Infection of obstetric surgical wound, superficial incisional site	6	O86.0
O86.02	Infection of obstetric surgical wound, deep incisional site	6	O86.0
O86.03	Infection of obstetric surgical wound, organ and space site	6	O86.0
O86.04	Sepsis following an obstetrical procedure	6	O86.0
O86.09	Infection of obstetric surgical wound, other surgical site	6	O86.0
O86.1	Other infection of genital tract following delivery	5	O86
O86.11	Cervicitis following delivery	6	O86.1
O86.12	Endometritis following delivery	6	O86.1
O86.13	Vaginitis following delivery	6	O86.1
O86.19	Other infection of genital tract following delivery	6	O86.1
O86.2	Urinary tract infection following delivery	5	O86
O86.20	Urinary tract infection following delivery, unspecified	6	O86.2
O86.21	Infection of kidney following delivery	6	O86.2
O86.22	Infection of bladder following delivery	6	O86.2
O86.29	Other urinary tract infection following delivery	6	O86.2
O86.4	Pyrexia of unknown origin following delivery	5	O86
O86.8	Other specified puerperal infections	5	O86
O86.81	Puerperal septic thrombophlebitis	6	O86.8
O86.89	Other specified puerperal infections	6	O86.8
O87	Venous complications and hemorrhoids in the puerperium	4	O85-O92
O87.0	Superficial thrombophlebitis in the puerperium	5	O87
O87.1	Deep phlebothrombosis in the puerperium	5	O87
O87.2	Hemorrhoids in the puerperium	5	O87
O87.3	Cerebral venous thrombosis in the puerperium	5	O87
O87.4	Varicose veins of lower extremity in the puerperium	5	O87
O87.8	Other venous complications in the puerperium	5	O87
O87.9	Venous complication in the puerperium, unspecified	5	O87
O88	Obstetric embolism	4	O85-O92
O88.0	Obstetric air embolism	5	O88
O88.01	Obstetric air embolism in pregnancy	6	O88.0
O88.02	Air embolism in childbirth	6	O88.0
O88.03	Air embolism in the puerperium	6	O88.0
O88.1	Amniotic fluid embolism	5	O88
O88.11	Amniotic fluid embolism in pregnancy	6	O88.1
O88.12	Amniotic fluid embolism in childbirth	6	O88.1
O88.13	Amniotic fluid embolism in the puerperium	6	O88.1
O88.2	Obstetric thromboembolism	5	O88
O88.21	Thromboembolism in pregnancy	6	O88.2
O88.22	Thromboembolism in childbirth	6	O88.2
O88.23	Thromboembolism in the puerperium	6	O88.2
O88.3	Obstetric pyemic and septic embolism	5	O88
O88.31	Pyemic and septic embolism in pregnancy	6	O88.3
O88.32	Pyemic and septic embolism in childbirth	6	O88.3
O88.33	Pyemic and septic embolism in the puerperium	6	O88.3
O88.8	Other obstetric embolism	5	O88
O88.81	Other embolism in pregnancy	6	O88.8
O88.82	Other embolism in childbirth	6	O88.8
O88.83	Other embolism in the puerperium	6	O88.8
O89	Complications of anesthesia during the puerperium	4	O85-O92
O89.0	Pulmonary complications of anesthesia during the puerperium	5	O89
O89.01	Aspiration pneumonitis due to anesthesia during the puerperium	6	O89.0
O89.09	Other pulmonary complications of anesthesia during the puerperium	6	O89.0
O89.1	Cardiac complications of anesthesia during the puerperium	5	O89
O89.2	Central nervous system complications of anesthesia during the puerperium	5	O89
O89.3	Toxic reaction to local anesthesia during the puerperium	5	O89
O89.4	Spinal and epidural anesthesia-induced headache during the puerperium	5	O89
O89.5	Other complications of spinal and epidural anesthesia during the puerperium	5	O89
O89.6	Failed or difficult intubation for anesthesia during the puerperium	5	O89
O89.8	Other complications of anesthesia during the puerperium	5	O89
O89.9	Complication of anesthesia during the puerperium, unspecified	5	O89
O90	Complications of the puerperium, not elsewhere classified	4	O85-O92
O90.0	Disruption of cesarean delivery wound	5	O90
O90.1	Disruption of perineal obstetric wound	5	O90
O90.2	Hematoma of obstetric wound	5	O90
O90.3	Peripartum cardiomyopathy	5	O90
O90.4	Postpartum acute kidney failure	5	O90
O90.41	Hepatorenal syndrome following labor and delivery	6	O90.4
O90.49	Other postpartum acute kidney failure	6	O90.4
O90.5	Postpartum thyroiditis	5	O90
O90.6	Postpartum mood disturbance	5	O90
O90.8	Other complications of the puerperium, not elsewhere classified	5	O90
O90.81	Anemia of the puerperium	6	O90.8
O90.89	Other complications of the puerperium, not elsewhere classified	6	O90.8
O90.9	Complication of the puerperium, unspecified	5	O90
O91	Infections of breast associated with pregnancy, the puerperium and lactation	4	O85-O92
O91.0	Infection of nipple associated with pregnancy, the puerperium and lactation	5	O91
O91.01	Infection of nipple associated with pregnancy	6	O91.0
O91.02	Infection of nipple associated with the puerperium	6	O91.0
O91.03	Infection of nipple associated with lactation	6	O91.0
O91.1	Abscess of breast associated with pregnancy, the puerperium and lactation	5	O91
O91.11	Abscess of breast associated with pregnancy	6	O91.1
O91.12	Abscess of breast associated with the puerperium	6	O91.1
O91.13	Abscess of breast associated with lactation	6	O91.1
O91.2	Nonpurulent mastitis associated with pregnancy, the puerperium and lactation	5	O91
O91.21	Nonpurulent mastitis associated with pregnancy	6	O91.2
O91.22	Nonpurulent mastitis associated with the puerperium	6	O91.2
O91.23	Nonpurulent mastitis associated with lactation	6	O91.2
O92	Other disorders of breast and disorders of lactation associated with pregnancy and the puerperium	4	O85-O92
O92.0	Retracted nipple associated with pregnancy, the puerperium, and lactation	5	O92
O92.01	Retracted nipple associated with pregnancy	6	O92.0
O92.02	Retracted nipple associated with the puerperium	6	O92.0
O92.03	Retracted nipple associated with lactation	6	O92.0
O92.1	Cracked nipple associated with pregnancy, the puerperium, and lactation	5	O92
O92.11	Cracked nipple associated with pregnancy	6	O92.1
O92.12	Cracked nipple associated with the puerperium	6	O92.1
O92.13	Cracked nipple associated with lactation	6	O92.1
O92.2	Other and unspecified disorders of breast associated with pregnancy and the puerperium	5	O92
O92.20	Unspecified disorder of breast associated with pregnancy and the puerperium	6	O92.2
O92.29	Other disorders of breast associated with pregnancy and the puerperium	6	O92.2
O92.3	Agalactia	5	O92
O92.4	Hypogalactia	5	O92
O92.5	Suppressed lactation	5	O92
O92.6	Galactorrhea	5	O92
O92.7	Other and unspecified disorders of lactation	5	O92
O92.70	Unspecified disorders of lactation	6	O92.7
O92.79	Other disorders of lactation	6	O92.7
O94	Sequelae of complication of pregnancy, childbirth, and the puerperium	4	O94-O9A
O94-O9A	Other obstetric conditions, not elsewhere classified	3	O00-O9A
O98	Maternal infectious and parasitic diseases classifiable elsewhere but complicating pregnancy, childbirth and the puerperium	4	O94-O9A
O98.0	Tuberculosis complicating pregnancy, childbirth and the puerperium	5	O98
O98.0	Tuberculosis complicating pregnancy, childbirth and the puerperium	5	Tuberculosis
O98.01	Tuberculosis complicating pregnancy	6	O98.0
O98.02	Tuberculosis complicating childbirth	6	O98.0
O98.03	Tuberculosis complicating the puerperium	6	O98.0
O98.1	Syphilis complicating pregnancy, childbirth and the puerperium	5	O98
O98.1	Syphilis complicating pregnancy, childbirth and the puerperium	5	Syphilis
O98.11	Syphilis complicating pregnancy	6	O98.1
O98.12	Syphilis complicating childbirth	6	O98.1
O98.13	Syphilis complicating the puerperium	6	O98.1
O98.2	Gonorrhea complicating pregnancy, childbirth and the puerperium	5	Gonorrhea
O98.2	Gonorrhea complicating pregnancy, childbirth and the puerperium	5	O98
O98.21	Gonorrhea complicating pregnancy	6	O98.2
O98.22	Gonorrhea complicating childbirth	6	O98.2
O98.23	Gonorrhea complicating the puerperium	6	O98.2
O98.3	Other infections with a predominantly sexual mode of transmission complicating pregnancy, childbirth and the puerperium	5	O98
O98.31	Other infections with a predominantly sexual mode of transmission complicating pregnancy	6	O98.3
O98.32	Other infections with a predominantly sexual mode of transmission complicating childbirth	6	O98.3
O98.33	Other infections with a predominantly sexual mode of transmission complicating the puerperium	6	O98.3
O98.4	Viral hepatitis complicating pregnancy, childbirth and the puerperium	5	O98
O98.4	Viral hepatitis complicating pregnancy, childbirth and the puerperium	5	Viral Hepatitis
O98.41	Viral hepatitis complicating pregnancy	6	O98.4
O98.42	Viral hepatitis complicating childbirth	6	O98.4
O98.43	Viral hepatitis complicating the puerperium	6	O98.4
O98.5	Other viral diseases complicating pregnancy, childbirth and the puerperium	5	O98
O98.51	Other viral diseases complicating pregnancy	6	O98.5
O98.52	Other viral diseases complicating childbirth	6	O98.5
O98.53	Other viral diseases complicating the puerperium	6	O98.5
O98.6	Protozoal diseases complicating pregnancy, childbirth and the puerperium	5	O98
O98.61	Protozoal diseases complicating pregnancy	6	O98.6
O98.62	Protozoal diseases complicating childbirth	6	O98.6
O98.63	Protozoal diseases complicating the puerperium	6	O98.6
O98.7	Human immunodeficiency virus [HIV] disease complicating pregnancy, childbirth and the puerperium	5	Human immunodeficiency virus
O98.7	Human immunodeficiency virus [HIV] disease complicating pregnancy, childbirth and the puerperium	5	O98
O98.71	Human immunodeficiency virus [HIV] disease complicating pregnancy	6	O98.7
O98.72	Human immunodeficiency virus [HIV] disease complicating childbirth	6	O98.7
O98.73	Human immunodeficiency virus [HIV] disease complicating the puerperium	6	O98.7
O98.8	Other maternal infectious and parasitic diseases complicating pregnancy, childbirth and the puerperium	5	O98
O98.81	Other maternal infectious and parasitic diseases complicating pregnancy	6	O98.8
O98.82	Other maternal infectious and parasitic diseases complicating childbirth	6	O98.8
O98.83	Other maternal infectious and parasitic diseases complicating the puerperium	6	O98.8
O98.9	Unspecified maternal infectious and parasitic disease complicating pregnancy, childbirth and the puerperium	5	O98
O98.91	Unspecified maternal infectious and parasitic disease complicating pregnancy	6	O98.9
O98.92	Unspecified maternal infectious and parasitic disease complicating childbirth	6	O98.9
O98.93	Unspecified maternal infectious and parasitic disease complicating the puerperium	6	O98.9
O99	Other maternal diseases classifiable elsewhere but complicating pregnancy, childbirth and the puerperium	4	O94-O9A
O99.0	Anemia complicating pregnancy, childbirth and the puerperium	5	O99
O99.01	Anemia complicating pregnancy	6	O99.0
O99.02	Anemia complicating childbirth	6	O99.0
O99.03	Anemia complicating the puerperium	6	O99.0
O99.1	Other diseases of the blood and blood-forming organs and certain disorders involving the immune mechanism complicating pregnancy, childbirth and the puerperium	5	O99
O99.11	Other diseases of the blood and blood-forming organs and certain disorders involving the immune mechanism complicating pregnancy	6	O99.1
O99.12	Other diseases of the blood and blood-forming organs and certain disorders involving the immune mechanism complicating childbirth	6	O99.1
O99.13	Other diseases of the blood and blood-forming organs and certain disorders involving the immune mechanism complicating the puerperium	6	O99.1
O99.2	Endocrine, nutritional and metabolic diseases complicating pregnancy, childbirth and the puerperium	5	O99
O99.21	Obesity complicating pregnancy, childbirth, and the puerperium	6	O99.2
O99.28	Other endocrine, nutritional and metabolic diseases complicating pregnancy, childbirth and the puerperium	6	O99.2
O99.3	Mental disorders and diseases of the nervous system complicating pregnancy, childbirth and the puerperium	5	O99
O99.31	Alcohol use complicating pregnancy, childbirth, and the puerperium	6	O99.3
O99.32	Drug use complicating pregnancy, childbirth, and the puerperium	6	O99.3
O99.33	Tobacco use disorder complicating pregnancy, childbirth, and the puerperium	6	O99.3
O99.34	Other mental disorders complicating pregnancy, childbirth, and the puerperium	6	O99.3
O99.35	Diseases of the nervous system complicating pregnancy, childbirth, and the puerperium	6	O99.3
O99.4	Diseases of the circulatory system complicating pregnancy, childbirth and the puerperium	5	O99
O99.41	Diseases of the circulatory system complicating pregnancy	6	O99.4
O99.42	Diseases of the circulatory system complicating childbirth	6	O99.4
O99.43	Diseases of the circulatory system complicating the puerperium	6	O99.4
O99.5	Diseases of the respiratory system complicating pregnancy, childbirth and the puerperium	5	O99
O99.51	Diseases of the respiratory system complicating pregnancy	6	O99.5
O99.52	Diseases of the respiratory system complicating childbirth	6	O99.5
O99.53	Diseases of the respiratory system complicating the puerperium	6	O99.5
O99.6	Diseases of the digestive system complicating pregnancy, childbirth and the puerperium	5	O99
O99.61	Diseases of the digestive system complicating pregnancy	6	O99.6
O99.62	Diseases of the digestive system complicating childbirth	6	O99.6
O99.63	Diseases of the digestive system complicating the puerperium	6	O99.6
O99.7	Diseases of the skin and subcutaneous tissue complicating pregnancy, childbirth and the puerperium	5	O99
O99.71	Diseases of the skin and subcutaneous tissue complicating pregnancy	6	O99.7
O99.72	Diseases of the skin and subcutaneous tissue complicating childbirth	6	O99.7
O99.73	Diseases of the skin and subcutaneous tissue complicating the puerperium	6	O99.7
O99.8	Other specified diseases and conditions complicating pregnancy, childbirth and the puerperium	5	O99
O99.81	Abnormal glucose complicating pregnancy, childbirth and the puerperium	6	O99.8
O99.810	Abnormal glucose complicating pregnancy	7	O99.81
O99.814	Abnormal glucose complicating childbirth	7	O99.81
O99.815	Abnormal glucose complicating the puerperium	7	O99.81
O99.82	Streptococcus B carrier state complicating pregnancy, childbirth and the puerperium	6	O99.8
O99.820	Streptococcus B carrier state complicating pregnancy	7	O99.82
O99.824	Streptococcus B carrier state complicating childbirth	7	O99.82
O99.825	Streptococcus B carrier state complicating the puerperium	7	O99.82
O99.83	Other infection carrier state complicating pregnancy, childbirth and the puerperium	6	O99.8
O99.830	Other infection carrier state complicating pregnancy	7	O99.83
O99.834	Other infection carrier state complicating childbirth	7	O99.83
O99.835	Other infection carrier state complicating the puerperium	7	O99.83
O99.84	Bariatric surgery status complicating pregnancy, childbirth and the puerperium	6	O99.8
O99.89	Other specified diseases and conditions complicating pregnancy, childbirth and the puerperium	6	O99.8
O99.891	Other specified diseases and conditions complicating pregnancy	7	O99.89
O99.892	Other specified diseases and conditions complicating childbirth	7	O99.89
O99.893	Other specified diseases and conditions complicating puerperium	7	O99.89
O9A	Maternal malignant neoplasms, traumatic injuries and abuse classifiable elsewhere but complicating pregnancy, childbirth and the puerperium	4	O94-O9A
O9A.1	Malignant neoplasm complicating pregnancy, childbirth and the puerperium	5	O9A
O9A.11	Malignant neoplasm complicating pregnancy	6	O9A.1
O9A.12	Malignant neoplasm complicating childbirth	6	O9A.1
O9A.13	Malignant neoplasm complicating the puerperium	6	O9A.1
O9A.2	Injury, poisoning and certain other consequences of external causes complicating pregnancy, childbirth and the puerperium	5	O9A
O9A.21	Injury, poisoning and certain other consequences of external causes complicating pregnancy	6	O9A.2
O9A.22	Injury, poisoning and certain other consequences of external causes complicating childbirth	6	O9A.2
O9A.23	Injury, poisoning and certain other consequences of external causes complicating the puerperium	6	O9A.2
O9A.3	Physical abuse complicating pregnancy, childbirth and the puerperium	5	O9A
O9A.31	Physical abuse complicating pregnancy	6	O9A.3
O9A.32	Physical abuse complicating childbirth	6	O9A.3
O9A.33	Physical abuse complicating the puerperium	6	O9A.3
O9A.4	Sexual abuse complicating pregnancy, childbirth and the puerperium	5	O9A
O9A.41	Sexual abuse complicating pregnancy	6	O9A.4
O9A.42	Sexual abuse complicating childbirth	6	O9A.4
O9A.43	Sexual abuse complicating the puerperium	6	O9A.4
O9A.5	Psychological abuse complicating pregnancy, childbirth and the puerperium	5	O9A
O9A.51	Psychological abuse complicating pregnancy	6	O9A.5
O9A.52	Psychological abuse complicating childbirth	6	O9A.5
O9A.53	Psychological abuse complicating the puerperium	6	O9A.5
Other Coronavirus	Other Coronavirus	4	dummy2
Other Enterovirus	Other Enterovirus	4	dummy2
Other staphylococcus	Other staphylococcus	4	dummy2
Other streptococcus	Other streptococcus	4	dummy2
Otitis Media	Otitis Media	4	dummy2
P00	Newborn affected by maternal conditions that may be unrelated to present pregnancy	4	P00-P04
P00.0	Newborn affected by maternal hypertensive disorders	5	P00
P00.1	Newborn affected by maternal renal and urinary tract diseases	5	P00
P00.2	Newborn affected by maternal infectious and parasitic diseases	5	P00
P00.3	Newborn affected by other maternal circulatory and respiratory diseases	5	P00
P00.4	Newborn affected by maternal nutritional disorders	5	P00
P00.5	Newborn affected by maternal injury	5	P00
P00.6	Newborn affected by surgical procedure on mother	5	P00
P00.7	Newborn affected by other medical procedures on mother, not elsewhere classified	5	P00
P00.8	Newborn affected by other maternal conditions	5	P00
P00.81	Newborn affected by periodontal disease in mother	6	P00.8
P00.82	Newborn affected by (positive) maternal group B streptococcus (GBS) colonization	5	P00.8
P00.82	Newborn affected by (positive) maternal group B streptococcus (GBS) colonization	5	Streptococcus, group B
P00.82	Newborn affected by (positive) maternal group B streptococcus (GBS) colonization	6	P00.8
P00.82	Newborn affected by (positive) maternal group B streptococcus (GBS) colonization	6	Streptococcus, group B
P00.89	Newborn affected by other maternal conditions	6	P00.8
P00.9	Newborn affected by unspecified maternal condition	5	P00
P00-P04	Newborn affected by maternal factors and by complications of pregnancy, labor, and delivery	3	P00-P96
P00-P96	Certain conditions originating in the perinatal period	2	Root
P01	Newborn affected by maternal complications of pregnancy	4	P00-P04
P01.0	Newborn affected by incompetent cervix	5	P01
P01.1	Newborn affected by premature rupture of membranes	5	P01
P01.2	Newborn affected by oligohydramnios	5	P01
P01.3	Newborn affected by polyhydramnios	5	P01
P01.4	Newborn affected by ectopic pregnancy	5	P01
P01.5	Newborn affected by multiple pregnancy	5	P01
P01.6	Newborn affected by maternal death	5	P01
P01.7	Newborn affected by malpresentation before labor	5	P01
P01.8	Newborn affected by other maternal complications of pregnancy	5	P01
P01.9	Newborn affected by maternal complication of pregnancy, unspecified	5	P01
P02	Newborn affected by complications of placenta, cord and membranes	4	P00-P04
P02.0	Newborn affected by placenta previa	5	P02
P02.1	Newborn affected by other forms of placental separation and hemorrhage	5	P02
P02.2	Newborn affected by other and unspecified morphological and functional abnormalities of placenta	5	P02
P02.20	Newborn affected by unspecified morphological and functional abnormalities of placenta	6	P02.2
P02.29	Newborn affected by other morphological and functional abnormalities of placenta	6	P02.2
P02.3	Newborn affected by placental transfusion syndromes	5	P02
P02.4	Newborn affected by prolapsed cord	5	P02
P02.5	Newborn affected by other compression of umbilical cord	5	P02
P02.6	Newborn affected by other and unspecified conditions of umbilical cord	5	P02
P02.60	Newborn affected by unspecified conditions of umbilical cord	6	P02.6
P02.69	Newborn affected by other conditions of umbilical cord	6	P02.6
P02.7	Newborn affected by chorioamnionitis	5	P02
P02.70	Newborn affected by fetal inflammatory response syndrome	6	P02.7
P02.78	Newborn affected by other conditions from chorioamnionitis	6	P02.7
P02.8	Newborn affected by other abnormalities of membranes	5	P02
P02.9	Newborn affected by abnormality of membranes, unspecified	5	P02
P03	Newborn affected by other complications of labor and delivery	4	P00-P04
P03.0	Newborn affected by breech delivery and extraction	5	P03
P03.1	Newborn affected by other malpresentation, malposition and disproportion during labor and delivery	5	P03
P03.2	Newborn affected by forceps delivery	5	P03
P03.3	Newborn affected by delivery by vacuum extractor [ventouse]	5	P03
P03.4	Newborn affected by Cesarean delivery	5	P03
P03.5	Newborn affected by precipitate delivery	5	P03
P03.6	Newborn affected by abnormal uterine contractions	5	P03
P03.8	Newborn affected by other specified complications of labor and delivery	5	P03
P03.81	Newborn affected by abnormality in fetal (intrauterine) heart rate or rhythm	6	P03.8
P03.810	Newborn affected by abnormality in fetal (intrauterine) heart rate or rhythm before the onset of labor	7	P03.81
P03.811	Newborn affected by abnormality in fetal (intrauterine) heart rate or rhythm during labor	7	P03.81
P03.819	Newborn affected by abnormality in fetal (intrauterine) heart rate or rhythm, unspecified as to time of onset	7	P03.81
P03.82	Meconium passage during delivery	6	P03.8
P03.89	Newborn affected by other specified complications of labor and delivery	6	P03.8
P03.9	Newborn affected by complication of labor and delivery, unspecified	5	P03
P04	Newborn affected by noxious substances transmitted via placenta or breast milk	4	P00-P04
P04.0	Newborn affected by maternal anesthesia and analgesia in pregnancy, labor and delivery	5	P04
P04.1	Newborn affected by other maternal medication	5	P04
P04.11	Newborn affected by maternal antineoplastic chemotherapy	6	P04.1
P04.12	Newborn affected by maternal cytotoxic drugs	6	P04.1
P04.13	Newborn affected by maternal use of anticonvulsants	6	P04.1
P04.14	Newborn affected by maternal use of opiates	6	P04.1
P04.15	Newborn affected by maternal use of antidepressants	6	P04.1
P04.16	Newborn affected by maternal use of amphetamines	6	P04.1
P04.17	Newborn affected by maternal use of sedative-hypnotics	6	P04.1
P04.18	Newborn affected by other maternal medication	6	P04.1
P04.19	Newborn affected by maternal use of unspecified medication	6	P04.1
P04.1A	Newborn affected by maternal use of anxiolytics	6	P04.1
P04.2	Newborn affected by maternal use of tobacco	5	P04
P04.3	Newborn affected by maternal use of alcohol	5	P04
P04.4	Newborn affected by maternal use of drugs of addiction	5	P04
P04.40	Newborn affected by maternal use of unspecified drugs of addiction	6	P04.4
P04.41	Newborn affected by maternal use of cocaine	6	P04.4
P04.42	Newborn affected by maternal use of hallucinogens	6	P04.4
P04.49	Newborn affected by maternal use of other drugs of addiction	6	P04.4
P04.5	Newborn affected by maternal use of nutritional chemical substances	5	P04
P04.6	Newborn affected by maternal exposure to environmental chemical substances	5	P04
P04.8	Newborn affected by other maternal noxious substances	5	P04
P04.81	Newborn affected by maternal use of cannabis	6	P04.8
P04.89	Newborn affected by other maternal noxious substances	6	P04.8
P04.9	Newborn affected by maternal noxious substance, unspecified	5	P04
P05	Disorders of newborn related to slow fetal growth and fetal malnutrition	4	P05-P08
P05.0	Newborn light for gestational age	5	P05
P05.00	Newborn light for gestational age, unspecified weight	6	P05.0
P05.01	Newborn light for gestational age, less than 500 grams	6	P05.0
P05.02	Newborn light for gestational age, 500-749 grams	6	P05.0
P05.03	Newborn light for gestational age, 750-999 grams	6	P05.0
P05.04	Newborn light for gestational age, 1000-1249 grams	6	P05.0
P05.05	Newborn light for gestational age, 1250-1499 grams	6	P05.0
P05.06	Newborn light for gestational age, 1500-1749 grams	6	P05.0
P05.07	Newborn light for gestational age, 1750-1999 grams	6	P05.0
P05.08	Newborn light for gestational age, 2000-2499 grams	6	P05.0
P05.09	Newborn light for gestational age, 2500 grams and over	6	P05.0
P05.1	Newborn small for gestational age	5	P05
P05.10	Newborn small for gestational age, unspecified weight	6	P05.1
P05.11	Newborn small for gestational age, less than 500 grams	6	P05.1
P05.12	Newborn small for gestational age, 500-749 grams	6	P05.1
P05.13	Newborn small for gestational age, 750-999 grams	6	P05.1
P05.14	Newborn small for gestational age, 1000-1249 grams	6	P05.1
P05.15	Newborn small for gestational age, 1250-1499 grams	6	P05.1
P05.16	Newborn small for gestational age, 1500-1749 grams	6	P05.1
P05.17	Newborn small for gestational age, 1750-1999 grams	6	P05.1
P05.18	Newborn small for gestational age, 2000-2499 grams	6	P05.1
P05.19	Newborn small for gestational age, other	6	P05.1
P05.2	Newborn affected by fetal (intrauterine) malnutrition not light or small for gestational age	5	P05
P05.9	Newborn affected by slow intrauterine growth, unspecified	5	P05
P05-P08	Disorders of newborn related to length of gestation and fetal growth	3	P00-P96
P07	Disorders of newborn related to short gestation and low birth weight, not elsewhere classified	4	P05-P08
P07.0	Extremely low birth weight newborn	5	P07
P07.00	Extremely low birth weight newborn, unspecified weight	6	P07.0
P07.01	Extremely low birth weight newborn, less than 500 grams	6	P07.0
P07.02	Extremely low birth weight newborn, 500-749 grams	6	P07.0
P07.03	Extremely low birth weight newborn, 750-999 grams	6	P07.0
P07.1	Other low birth weight newborn	5	P07
P07.10	Other low birth weight newborn, unspecified weight	6	P07.1
P07.14	Other low birth weight newborn, 1000-1249 grams	6	P07.1
P07.15	Other low birth weight newborn, 1250-1499 grams	6	P07.1
P07.16	Other low birth weight newborn, 1500-1749 grams	6	P07.1
P07.17	Other low birth weight newborn, 1750-1999 grams	6	P07.1
P07.18	Other low birth weight newborn, 2000-2499 grams	6	P07.1
P07.2	Extreme immaturity of newborn	5	P07
P07.3	Preterm [premature] newborn [other]	5	P07
P08	Disorders of newborn related to long gestation and high birth weight	4	P05-P08
P08.0	Exceptionally large newborn baby	5	P08
P08.1	Other heavy for gestational age newborn	5	P08
P08.2	Late newborn, not heavy for gestational age	5	P08
P08.21	Post-term newborn	6	P08.2
P08.22	Prolonged gestation of newborn	6	P08.2
P09	Abnormal findings on neonatal screening	4	P09-P09
P09.1	Abnormal findings on neonatal screening for inborn errors of metabolism	5	P09
P09.2	Abnormal findings on neonatal screening for congenital endocrine disease	5	P09
P09.3	Abnormal findings on neonatal screening for congenital hematologic disorders	5	P09
P09.4	Abnormal findings on neonatal screening for cystic fibrosis	5	P09
P09.5	Abnormal findings on neonatal screening for critical congenital heart disease	5	P09
P09.6	Abnormal findings on neonatal screening for neonatal hearing loss	5	P09
P09.8	Other abnormal findings on neonatal screening	5	P09
P09.9	Abnormal findings on neonatal screening, unspecified	5	P09
P09-P09	Abnormal findings on neonatal screening	3	P00-P96
P10	Intracranial laceration and hemorrhage due to birth injury	4	P10-P15
P10.0	Subdural hemorrhage due to birth injury	5	P10
P10.1	Cerebral hemorrhage due to birth injury	5	P10
P10.2	Intraventricular hemorrhage due to birth injury	5	P10
P10.3	Subarachnoid hemorrhage due to birth injury	5	P10
P10.4	Tentorial tear due to birth injury	5	P10
P10.8	Other intracranial lacerations and hemorrhages due to birth injury	5	P10
P10.9	Unspecified intracranial laceration and hemorrhage due to birth injury	5	P10
P10-P15	Birth trauma	3	P00-P96
P11	Other birth injuries to central nervous system	4	P10-P15
P11.0	Cerebral edema due to birth injury	5	P11
P11.1	Other specified brain damage due to birth injury	5	P11
P11.2	Unspecified brain damage due to birth injury	5	P11
P11.3	Birth injury to facial nerve	5	P11
P11.4	Birth injury to other cranial nerves	5	P11
P11.5	Birth injury to spine and spinal cord	5	P11
P11.9	Birth injury to central nervous system, unspecified	5	P11
P12	Birth injury to scalp	4	P10-P15
P12.0	Cephalhematoma due to birth injury	5	P12
P12.1	Chignon (from vacuum extraction) due to birth injury	5	P12
P12.2	Epicranial subaponeurotic hemorrhage due to birth injury	5	P12
P12.3	Bruising of scalp due to birth injury	5	P12
P12.4	Injury of scalp of newborn due to monitoring equipment	5	P12
P12.8	Other birth injuries to scalp	5	P12
P12.81	Caput succedaneum	6	P12.8
P12.89	Other birth injuries to scalp	6	P12.8
P12.9	Birth injury to scalp, unspecified	5	P12
P13	Birth injury to skeleton	4	P10-P15
P13.0	Fracture of skull due to birth injury	5	P13
P13.1	Other birth injuries to skull	5	P13
P13.2	Birth injury to femur	5	P13
P13.3	Birth injury to other long bones	5	P13
P13.4	Fracture of clavicle due to birth injury	5	P13
P13.8	Birth injuries to other parts of skeleton	5	P13
P13.9	Birth injury to skeleton, unspecified	5	P13
P14	Birth injury to peripheral nervous system	4	P10-P15
P14.0	Erb's paralysis due to birth injury	5	P14
P14.1	Klumpke's paralysis due to birth injury	5	P14
P14.2	Phrenic nerve paralysis due to birth injury	5	P14
P14.3	Other brachial plexus birth injuries	5	P14
P14.8	Birth injuries to other parts of peripheral nervous system	5	P14
P14.9	Birth injury to peripheral nervous system, unspecified	5	P14
P15	Other birth injuries	4	P10-P15
P15.0	Birth injury to liver	5	P15
P15.1	Birth injury to spleen	5	P15
P15.2	Sternomastoid injury due to birth injury	5	P15
P15.3	Birth injury to eye	5	P15
P15.4	Birth injury to face	5	P15
P15.5	Birth injury to external genitalia	5	P15
P15.6	Subcutaneous fat necrosis due to birth injury	5	P15
P15.8	Other specified birth injuries	5	P15
P15.9	Birth injury, unspecified	5	P15
P19	Metabolic acidemia in newborn	4	P19-P29
P19-P29	Respiratory and cardiovascular disorders specific to the perinatal period	3	P00-P96
P22	Respiratory distress of newborn	4	P19-P29
P22.0	Respiratory distress syndrome of newborn	5	P22
P22.1	Transient tachypnea of newborn	5	P22
P22.8	Other respiratory distress of newborn	5	P22
P22.9	Respiratory distress of newborn, unspecified	5	P22
P23	Congenital pneumonia	4	P19-P29
P23.0	Congenital pneumonia due to viral agent	5	P23
P23.1	Congenital pneumonia due to Chlamydia	5	P23
P23.2	Congenital pneumonia due to staphylococcus	5	Other staphylococcus
P23.2	Congenital pneumonia due to staphylococcus	5	P23
P23.3	Congenital pneumonia due to streptococcus, group B	5	P23
P23.3	Congenital pneumonia due to streptococcus, group B	5	Streptococcus, group B
P23.4	Congenital pneumonia due to Escherichia coli	5	Escherichia coli
P23.4	Congenital pneumonia due to Escherichia coli	5	P23
P23.5	Congenital pneumonia due to Pseudomonas	5	P23
P23.5	Congenital pneumonia due to Pseudomonas	5	Pseudomonas
P23.6	Congenital pneumonia due to other bacterial agents	5	P23
P23.8	Congenital pneumonia due to other organisms	5	P23
P23.9	Congenital pneumonia, unspecified	5	P23
P24	Neonatal aspiration	4	P19-P29
P24.0	Meconium aspiration	5	P24
P24.00	Meconium aspiration without respiratory symptoms	6	P24.0
P24.01	Meconium aspiration with respiratory symptoms	6	P24.0
P24.1	Neonatal aspiration of (clear) amniotic fluid and mucus	5	P24
P24.10	Neonatal aspiration of (clear) amniotic fluid and mucus without respiratory symptoms	6	P24.1
P24.11	Neonatal aspiration of (clear) amniotic fluid and mucus with respiratory symptoms	6	P24.1
P24.2	Neonatal aspiration of blood	5	P24
P24.20	Neonatal aspiration of blood without respiratory symptoms	6	P24.2
P24.21	Neonatal aspiration of blood with respiratory symptoms	6	P24.2
P24.3	Neonatal aspiration of milk and regurgitated food	5	P24
P24.30	Neonatal aspiration of milk and regurgitated food without respiratory symptoms	6	P24.3
P24.31	Neonatal aspiration of milk and regurgitated food with respiratory symptoms	6	P24.3
P24.8	Other neonatal aspiration	5	P24
P24.80	Other neonatal aspiration without respiratory symptoms	6	P24.8
P24.81	Other neonatal aspiration with respiratory symptoms	6	P24.8
P24.9	Neonatal aspiration, unspecified	5	P24
P25	Interstitial emphysema and related conditions originating in the perinatal period	4	P19-P29
P25.0	Interstitial emphysema originating in the perinatal period	5	P25
P25.1	Pneumothorax originating in the perinatal period	5	P25
P25.2	Pneumomediastinum originating in the perinatal period	5	P25
P25.3	Pneumopericardium originating in the perinatal period	5	P25
P25.8	Other conditions related to interstitial emphysema originating in the perinatal period	5	P25
P26	Pulmonary hemorrhage originating in the perinatal period	4	P19-P29
P26.0	Tracheobronchial hemorrhage originating in the perinatal period	5	P26
P26.1	Massive pulmonary hemorrhage originating in the perinatal period	5	P26
P26.8	Other pulmonary hemorrhages originating in the perinatal period	5	P26
P26.9	Unspecified pulmonary hemorrhage originating in the perinatal period	5	P26
P27	Chronic respiratory disease originating in the perinatal period	4	P19-P29
P27.0	Wilson-Mikity syndrome	5	P27
P27.1	Bronchopulmonary dysplasia originating in the perinatal period	5	P27
P27.8	Other chronic respiratory diseases originating in the perinatal period	5	P27
P27.9	Unspecified chronic respiratory disease originating in the perinatal period	5	P27
P28	Other respiratory conditions originating in the perinatal period	4	P19-P29
P28.0	Primary atelectasis of newborn	5	P28
P28.1	Other and unspecified atelectasis of newborn	5	P28
P28.10	Unspecified atelectasis of newborn	6	P28.1
P28.11	Resorption atelectasis without respiratory distress syndrome	6	P28.1
P28.19	Other atelectasis of newborn	6	P28.1
P28.2	Cyanotic attacks of newborn	5	P28
P28.3	Primary sleep apnea of newborn	5	P28
P28.30	Primary sleep apnea of newborn, unspecified	6	P28.3
P28.31	Primary central sleep apnea of newborn	6	P28.3
P28.32	Primary obstructive sleep apnea of newborn	6	P28.3
P28.33	Primary mixed sleep apnea of newborn	6	P28.3
P28.39	Other primary sleep apnea of newborn	6	P28.3
P28.4	Other apnea of newborn	5	P28
P28.40	Unspecified apnea of newborn	6	P28.4
P28.41	Central neonatal apnea of newborn	6	P28.4
P28.42	Obstructive apnea of newborn	6	P28.4
P28.43	Mixed neonatal apnea of newborn	6	P28.4
P28.49	Other apnea of newborn	6	P28.4
P28.5	Respiratory failure of newborn	5	P28
P28.8	Other specified respiratory conditions of newborn	5	P28
P28.81	Respiratory arrest of newborn	6	P28.8
P28.89	Other specified respiratory conditions of newborn	6	P28.8
P28.9	Respiratory condition of newborn, unspecified	5	P28
P29	Cardiovascular disorders originating in the perinatal period	4	P19-P29
P29.0	Neonatal cardiac failure	5	P29
P29.1	Neonatal cardiac dysrhythmia	5	P29
P29.11	Neonatal tachycardia		P29.1
P29.12	Neonatal bradycardia		P29.1
P29.2	Neonatal hypertension		P29
P29.3	Persistent fetal circulation		P29
P29.30	Pulmonary hypertension of newborn		P29.3
P29.38	Other persistent fetal circulation	6	P29.3
P29.4	Transient myocardial ischemia in newborn	5	P29
P29.8	Other cardiovascular disorders originating in the perinatal period	5	P29
P29.81	Cardiac arrest of newborn	6	P29.8
P29.89	Other cardiovascular disorders originating in the perinatal period	6	P29.8
P29.9	Cardiovascular disorder originating in the perinatal period, unspecified	5	P29
P35	Congenital viral diseases	4	P35-P39
P35.0	Congenital rubella syndrome	5	P35
P35.1	Congenital cytomegalovirus infection	5	P35
P35.2	Congenital herpesviral [herpes simplex] infection	5	P35
P35.3	Congenital viral hepatitis	5	P35
P35.3	Congenital viral hepatitis	5	Viral Hepatitis
P35.4	Congenital Zika virus disease	5	P35
P35.8	Other congenital viral diseases	5	P35
P35.9	Congenital viral disease, unspecified	5	P35
P35-P39	Infections specific to the perinatal period	3	P00-P96
P36	Bacterial sepsis of newborn	4	P35-P39
P36.0	Sepsis of newborn due to streptococcus, group B	5	P36
P36.0	Sepsis of newborn due to streptococcus, group B	5	Streptococcus, group B
P36.1	Sepsis of newborn due to other and unspecified streptococci	5	Other streptococcus
P36.1	Sepsis of newborn due to other and unspecified streptococci	5	P36
P36.10	Sepsis of newborn due to unspecified streptococci	6	P36.1
P36.19	Sepsis of newborn due to other streptococci	6	P36.1
P36.2	Sepsis of newborn due to Staphylococcus aureus	5	P36
P36.2	Sepsis of newborn due to Staphylococcus aureus	5	Staphylococcus aureus
P36.3	Sepsis of newborn due to other and unspecified staphylococci	5	Other staphylococcus
P36.3	Sepsis of newborn due to other and unspecified staphylococci	5	P36
P36.30	Sepsis of newborn due to unspecified staphylococci	6	P36.3
P36.39	Sepsis of newborn due to other staphylococci	6	P36.3
P36.4	Sepsis of newborn due to Escherichia coli	5	Escherichia coli
P36.4	Sepsis of newborn due to Escherichia coli	5	P36
P36.5	Sepsis of newborn due to anaerobes	5	P36
P36.8	Other bacterial sepsis of newborn	5	P36
P36.9	Bacterial sepsis of newborn, unspecified	5	P36
P37	Other congenital infectious and parasitic diseases	4	P35-P39
P37.0	Congenital tuberculosis	5	P37
P37.0	Congenital tuberculosis	5	Tuberculosis
P37.1	Congenital toxoplasmosis	5	P37
P37.2	Neonatal (disseminated) listeriosis	5	P37
P37.3	Congenital falciparum malaria	5	Malaria
P37.3	Congenital falciparum malaria	5	P37
P37.4	Other congenital malaria	5	Malaria
P37.4	Other congenital malaria	5	P37
P37.5	Neonatal candidiasis	5	Candidiasis
P37.5	Neonatal candidiasis	5	P37
P37.8	Other specified congenital infectious and parasitic diseases	5	P37
P37.9	Congenital infectious or parasitic disease, unspecified	5	P37
P38	Omphalitis of newborn	4	P35-P39
P38.1	Omphalitis with mild hemorrhage	5	P38
P38.9	Omphalitis without hemorrhage	5	P38
P39	Other infections specific to the perinatal period	4	P35-P39
P39.0	Neonatal infective mastitis	5	P39
P39.1	Neonatal conjunctivitis and dacryocystitis	5	P39
P39.2	Intra-amniotic infection affecting newborn, not elsewhere classified	5	P39
P39.3	Neonatal urinary tract infection	5	P39
P39.4	Neonatal skin infection	5	P39
P39.8	Other specified infections specific to the perinatal period	5	P39
P39.9	Infection specific to the perinatal period, unspecified	5	P39
P50	Newborn affected by intrauterine (fetal) blood loss	4	P50-P61
P50.0	Newborn affected by intrauterine (fetal) blood loss from vasa previa	5	P50
P50.1	Newborn affected by intrauterine (fetal) blood loss from ruptured cord	5	P50
P50.2	Newborn affected by intrauterine (fetal) blood loss from placenta	5	P50
P50.3	Newborn affected by hemorrhage into co-twin	5	P50
P50.4	Newborn affected by hemorrhage into maternal circulation	5	P50
P50.5	Newborn affected by intrauterine (fetal) blood loss from cut end of co-twin's cord	5	P50
P50.8	Newborn affected by other intrauterine (fetal) blood loss	5	P50
P50.9	Newborn affected by intrauterine (fetal) blood loss, unspecified	5	P50
P50-P61	Hemorrhagic and hematological disorders of newborn	3	P00-P96
P51	Umbilical hemorrhage of newborn	4	P50-P61
P51.0	Massive umbilical hemorrhage of newborn	5	P51
P51.8	Other umbilical hemorrhages of newborn	5	P51
P51.9	Umbilical hemorrhage of newborn, unspecified	5	P51
P52	Intracranial nontraumatic hemorrhage of newborn	4	P50-P61
P52.0	Intraventricular (nontraumatic) hemorrhage, grade 1, of newborn	5	P52
P52.1	Intraventricular (nontraumatic) hemorrhage, grade 2, of newborn	5	P52
P52.2	Intraventricular (nontraumatic) hemorrhage, grade 3 and grade 4, of newborn	5	P52
P52.21	Intraventricular (nontraumatic) hemorrhage, grade 3, of newborn	6	P52.2
P52.22	Intraventricular (nontraumatic) hemorrhage, grade 4, of newborn	6	P52.2
P52.3	Unspecified intraventricular (nontraumatic) hemorrhage of newborn	5	P52
P52.4	Intracerebral (nontraumatic) hemorrhage of newborn	5	P52
P52.5	Subarachnoid (nontraumatic) hemorrhage of newborn	5	P52
P52.6	Cerebellar (nontraumatic) and posterior fossa hemorrhage of newborn	5	P52
P52.8	Other intracranial (nontraumatic) hemorrhages of newborn	5	P52
P52.9	Intracranial (nontraumatic) hemorrhage of newborn, unspecified	5	P52
P53	Hemorrhagic disease of newborn	4	P50-P61
P54	Other neonatal hemorrhages	4	P50-P61
P54.0	Neonatal hematemesis	5	P54
P54.1	Neonatal melena	5	P54
P54.2	Neonatal rectal hemorrhage	5	P54
P54.3	Other neonatal gastrointestinal hemorrhage	5	P54
P54.4	Neonatal adrenal hemorrhage	5	P54
P54.5	Neonatal cutaneous hemorrhage	5	P54
P54.6	Neonatal vaginal hemorrhage	5	P54
P54.8	Other specified neonatal hemorrhages	5	P54
P54.9	Neonatal hemorrhage, unspecified	5	P54
P55	Hemolytic disease of newborn	4	P50-P61
P55.0	Rh isoimmunization of newborn	5	P55
P55.1	ABO isoimmunization of newborn	5	P55
P55.8	Other hemolytic diseases of newborn	5	P55
P55.9	Hemolytic disease of newborn, unspecified	5	P55
P56	Hydrops fetalis due to hemolytic disease	4	P50-P61
P56.0	Hydrops fetalis due to isoimmunization	5	P56
P56.9	Hydrops fetalis due to other and unspecified hemolytic disease	5	P56
P56.90	Hydrops fetalis due to unspecified hemolytic disease	6	P56.9
P56.99	Hydrops fetalis due to other hemolytic disease	6	P56.9
P57	Kernicterus	4	P50-P61
P57.0	Kernicterus due to isoimmunization	5	P57
P57.8	Other specified kernicterus	5	P57
P57.9	Kernicterus, unspecified	5	P57
P58	Neonatal jaundice due to other excessive hemolysis	4	P50-P61
P58.0	Neonatal jaundice due to bruising	5	P58
P58.1	Neonatal jaundice due to bleeding	5	P58
P58.2	Neonatal jaundice due to infection	5	P58
P58.3	Neonatal jaundice due to polycythemia	5	P58
P58.4	Neonatal jaundice due to drugs or toxins transmitted from mother or given to newborn	5	P58
P58.41	Neonatal jaundice due to drugs or toxins transmitted from mother	6	P58.4
P58.42	Neonatal jaundice due to drugs or toxins given to newborn	6	P58.4
P58.5	Neonatal jaundice due to swallowed maternal blood	5	P58
P58.8	Neonatal jaundice due to other specified excessive hemolysis	5	P58
P58.9	Neonatal jaundice due to excessive hemolysis, unspecified	5	P58
P59	Neonatal jaundice from other and unspecified causes	4	P50-P61
P59.0	Neonatal jaundice associated with preterm delivery	5	P59
P59.1	Inspissated bile syndrome	5	P59
P59.2	Neonatal jaundice from other and unspecified hepatocellular damage	5	P59
P59.20	Neonatal jaundice from unspecified hepatocellular damage	6	P59.2
P59.29	Neonatal jaundice from other hepatocellular damage	6	P59.2
P59.3	Neonatal jaundice from breast milk inhibitor	5	P59
P59.8	Neonatal jaundice from other specified causes	5	P59
P59.9	Neonatal jaundice, unspecified	5	P59
P60	Disseminated intravascular coagulation of newborn	4	P50-P61
P61	Other perinatal hematological disorders	4	P50-P61
P61.0	Transient neonatal thrombocytopenia	5	P61
P61.1	Polycythemia neonatorum	5	P61
P61.2	Anemia of prematurity	5	P61
P61.3	Congenital anemia from fetal blood loss	5	P61
P61.4	Other congenital anemias, not elsewhere classified	5	P61
P61.5	Transient neonatal neutropenia	5	P61
P61.6	Other transient neonatal disorders of coagulation	5	P61
P61.8	Other specified perinatal hematological disorders	5	P61
P61.9	Perinatal hematological disorder, unspecified	5	P61
P70	Transitory disorders of carbohydrate metabolism specific to newborn	4	P70-P74
P70.0	Syndrome of infant of mother with gestational diabetes	5	P70
P70.1	Syndrome of infant of a diabetic mother	5	P70
P70.2	Neonatal diabetes mellitus	5	P70
P70.3	Iatrogenic neonatal hypoglycemia	5	P70
P70.4	Other neonatal hypoglycemia	5	P70
P70.8	Other transitory disorders of carbohydrate metabolism of newborn	5	P70
P70.9	Transitory disorder of carbohydrate metabolism of newborn, unspecified	5	P70
P70-P74	Transitory endocrine and metabolic disorders specific to newborn	3	P00-P96
P71	Transitory neonatal disorders of calcium and magnesium metabolism	4	P70-P74
P71.0	Cow's milk hypocalcemia in newborn	5	P71
P71.1	Other neonatal hypocalcemia	5	P71
P71.2	Neonatal hypomagnesemia	5	P71
P71.3	Neonatal tetany without calcium or magnesium deficiency	5	P71
P71.4	Transitory neonatal hypoparathyroidism	5	P71
P71.8	Other transitory neonatal disorders of calcium and magnesium metabolism	5	P71
P71.9	Transitory neonatal disorder of calcium and magnesium metabolism, unspecified	5	P71
P72	Other transitory neonatal endocrine disorders	4	P70-P74
P72.0	Neonatal goiter, not elsewhere classified	5	P72
P72.1	Transitory neonatal hyperthyroidism	5	P72
P72.2	Other transitory neonatal disorders of thyroid function, not elsewhere classified	5	P72
P72.8	Other specified transitory neonatal endocrine disorders	5	P72
P72.9	Transitory neonatal endocrine disorder, unspecified	5	P72
P74	Other transitory neonatal electrolyte and metabolic disturbances	4	P70-P74
P74.0	Late metabolic acidosis of newborn	5	P74
P74.1	Dehydration of newborn	5	P74
P74.2	Disturbances of sodium balance of newborn	5	P74
P74.21	Hypernatremia of newborn	6	P74.2
P74.22	Hyponatremia of newborn	6	P74.2
P74.3	Disturbances of potassium balance of newborn	5	P74
P74.31	Hyperkalemia of newborn	6	P74.3
P74.32	Hypokalemia of newborn	6	P74.3
P74.4	Other transitory electrolyte disturbances of newborn	5	P74
P74.41	Alkalosis of newborn	6	P74.4
P74.42	Disturbances of chlorine balance of newborn	6	P74.4
P74.421	Hyperchloremia of newborn	7	P74.42
P74.422	Hypochloremia of newborn	7	P74.42
P74.49	Other transitory electrolyte disturbance of newborn	6	P74.4
P74.5	Transitory tyrosinemia of newborn	5	P74
P74.6	Transitory hyperammonemia of newborn	5	P74
P74.8	Other transitory metabolic disturbances of newborn	5	P74
P74.9	Transitory metabolic disturbance of newborn, unspecified	5	P74
P76	Other intestinal obstruction of newborn	4	P76-P78
P76.0	Meconium plug syndrome	5	P76
P76.1	Transitory ileus of newborn	5	P76
P76.2	Intestinal obstruction due to inspissated milk	5	P76
P76.8	Other specified intestinal obstruction of newborn	5	P76
P76.9	Intestinal obstruction of newborn, unspecified	5	P76
P76-P78	Digestive system disorders of newborn	3	P00-P96
P77	Necrotizing enterocolitis of newborn	4	P76-P78
P77.1	Stage 1 necrotizing enterocolitis in newborn	5	P77
P77.2	Stage 2 necrotizing enterocolitis in newborn	5	P77
P77.3	Stage 3 necrotizing enterocolitis in newborn	5	P77
P77.9	Necrotizing enterocolitis in newborn, unspecified	5	P77
P78	Other perinatal digestive system disorders	4	P76-P78
P78.0	Perinatal intestinal perforation	5	P78
P78.1	Other neonatal peritonitis	5	P78
P78.2	Neonatal hematemesis and melena due to swallowed maternal blood	5	P78
P78.3	Noninfective neonatal diarrhea	5	P78
P78.8	Other specified perinatal digestive system disorders	5	P78
P78.81	Congenital cirrhosis (of liver)	6	P78.8
P78.82	Peptic ulcer of newborn	6	P78.8
P78.83	Newborn esophageal reflux	6	P78.8
P78.84	Gestational alloimmune liver disease	6	P78.8
P78.89	Other specified perinatal digestive system disorders	6	P78.8
P78.9	Perinatal digestive system disorder, unspecified	5	P78
P80	Hypothermia of newborn	4	P80-P83
P80.0	Cold injury syndrome	5	P80
P80.8	Other hypothermia of newborn	5	P80
P80.9	Hypothermia of newborn, unspecified	5	P80
P80-P83	Conditions involving the integument and temperature regulation of newborn	3	P00-P96
P81	Other disturbances of temperature regulation of newborn	4	P80-P83
P81.0	Environmental hyperthermia of newborn	5	P81
P81.8	Other specified disturbances of temperature regulation of newborn	5	P81
P81.9	Disturbance of temperature regulation of newborn, unspecified	5	P81
P83	Other conditions of integument specific to newborn	4	P80-P83
P83.0	Sclerema neonatorum	5	P83
P83.1	Neonatal erythema toxicum	5	P83
P83.2	Hydrops fetalis not due to hemolytic disease	5	P83
P83.3	Other and unspecified edema specific to newborn	5	P83
P83.30	Unspecified edema specific to newborn	6	P83.3
P83.39	Other edema specific to newborn	6	P83.3
P83.4	Breast engorgement of newborn	5	P83
P83.5	Congenital hydrocele	5	P83
P83.6	Umbilical polyp of newborn	5	P83
P83.8	Other specified conditions of integument specific to newborn	5	P83
P83.81	Umbilical granuloma	6	P83.8
P83.88	Other specified conditions of integument specific to newborn	6	P83.8
P83.9	Condition of the integument specific to newborn, unspecified	5	P83
P84	Other problems with newborn	4	P84-P84
P84-P84	Other problems with newborn	3	P00-P96
P90	Convulsions of newborn	4	P90-P96
P90-P96	Other disorders originating in the perinatal period	3	P00-P96
P91	Other disturbances of cerebral status of newborn	4	P90-P96
P91.0	Neonatal cerebral ischemia	5	P91
P91.1	Acquired periventricular cysts of newborn	5	P91
P91.2	Neonatal cerebral leukomalacia	5	P91
P91.3	Neonatal cerebral irritability	5	P91
P91.4	Neonatal cerebral depression	5	P91
P91.5	Neonatal coma	5	P91
P91.6	Hypoxic ischemic encephalopathy [HIE]	5	P91
P91.60	Hypoxic ischemic encephalopathy [HIE], unspecified	6	P91.6
P91.61	Mild hypoxic ischemic encephalopathy [HIE]	6	P91.6
P91.62	Moderate hypoxic ischemic encephalopathy [HIE]	6	P91.6
P91.63	Severe hypoxic ischemic encephalopathy [HIE]	6	P91.6
P91.8	Other specified disturbances of cerebral status of newborn	5	P91
P91.81	Neonatal encephalopathy	6	P91.8
P91.811	Neonatal encephalopathy in diseases classified elsewhere	7	P91.81
P91.819	Neonatal encephalopathy, unspecified	7	P91.81
P91.82	Neonatal cerebral infarction	6	P91.8
P91.88	Other specified disturbances of cerebral status of newborn	6	P91.8
P91.9	Disturbance of cerebral status of newborn, unspecified	5	P91
P92	Feeding problems of newborn	4	P90-P96
P92.0	Vomiting of newborn	5	P92
P92.01	Bilious vomiting of newborn	6	P92.0
P92.09	Other vomiting of newborn	6	P92.0
P92.1	Regurgitation and rumination of newborn	5	P92
P92.2	Slow feeding of newborn	5	P92
P92.3	Underfeeding of newborn	5	P92
P92.4	Overfeeding of newborn	5	P92
P92.5	Neonatal difficulty in feeding at breast	5	P92
P92.6	Failure to thrive in newborn	5	P92
P92.8	Other feeding problems of newborn	5	P92
P92.9	Feeding problem of newborn, unspecified	5	P92
P93	Reactions and intoxications due to drugs administered to newborn	4	P90-P96
P93.0	Grey baby syndrome	5	P93
P93.8	Other reactions and intoxications due to drugs administered to newborn	5	P93
P94	Disorders of muscle tone of newborn	4	P90-P96
P94.0	Transient neonatal myasthenia gravis	5	P94
P94.1	Congenital hypertonia	5	P94
P94.2	Congenital hypotonia	5	P94
P94.8	Other disorders of muscle tone of newborn	5	P94
P94.9	Disorder of muscle tone of newborn, unspecified	5	P94
P95	Stillbirth	4	P90-P96
P96	Other conditions originating in the perinatal period	4	P90-P96
P96.0	Congenital renal failure	5	P96
P96.1	Neonatal withdrawal symptoms from maternal use of drugs of addiction	5	P96
P96.2	Withdrawal symptoms from therapeutic use of drugs in newborn	5	P96
P96.3	Wide cranial sutures of newborn	5	P96
P96.5	Complication to newborn due to (fetal) intrauterine procedure	5	P96
P96.8	Other specified conditions originating in the perinatal period	5	P96
P96.81	Exposure to (parental) (environmental) tobacco smoke in the perinatal period	6	P96.8
P96.82	Delayed separation of umbilical cord	6	P96.8
P96.83	Meconium staining	6	P96.8
P96.89	Other specified conditions originating in the perinatal period	6	P96.8
P96.9	Condition originating in the perinatal period, unspecified	5	P96
Papillomavirus	Papillomavirus	4	dummy2
Parainfluenza	Parainfluenza	4	dummy2
Parvovirus	Parvovirus	4	dummy2
Pseudomonas	Pseudomonas	4	dummy2
Q00-Q07	Congenital malformations of the nervous system	3	Q00-Q99
Q00-Q99	Congenital malformations, deformations and chromosomal abnormalities	2	Root
Q10-Q18	Congenital malformations of eye, ear, face and neck	3	Q00-Q99
Q20-Q28	Congenital malformations of the circulatory system	3	Q00-Q99
Q30-Q34	Congenital malformations of the respiratory system	3	Q00-Q99
Q35-Q37	Cleft lip and cleft palate	3	Q00-Q99
Q38-Q45	Other congenital malformations of the digestive system	3	Q00-Q99
Q50-Q56	Congenital malformations of genital organs	3	Q00-Q99
Q60-Q64	Congenital malformations of the urinary system	3	Q00-Q99
Q65-Q79	Congenital malformations and deformations of the musculoskeletal system	3	Q00-Q99
Q80-Q89	Other congenital malformations	3	Q00-Q99
Q90-Q99	Chromosomal abnormalities, not elsewhere classified	3	Q00-Q99
R00	Abnormalities of heart beat	4	R00-R09
R00.0	Tachycardia, unspecified	5	R00
R00.1	Bradycardia, unspecified	5	R00
R00.2	Palpitations	5	R00
R00.8	Other abnormalities of heart beat	5	R00
R00.9	Unspecified abnormalities of heart beat	5	R00
R00-R09	Symptoms and signs involving the circulatory and respiratory systems	3	R00-R99
R00-R99	Symptoms, signs and abnormal clinical and laboratory findings, not elsewhere classified	2	Root
R01	Cardiac murmurs and other cardiac sounds	4	R00-R09
R01.0	Benign and innocent cardiac murmurs	5	R01
R01.1	Cardiac murmur, unspecified	5	R01
R01.2	Other cardiac sounds	5	R01
R03	Abnormal blood-pressure reading, without diagnosis	4	R00-R09
R03.0	Elevated blood-pressure reading, without diagnosis of hypertension	5	R03
R03.1	Nonspecific low blood-pressure reading	5	R03
R04	Hemorrhage from respiratory passages	4	R00-R09
R04.0	Epistaxis	5	R04
R04.1	Hemorrhage from throat	5	R04
R04.2	Hemoptysis	5	R04
R04.8	Hemorrhage from other sites in respiratory passages	5	R04
R04.81	Acute idiopathic pulmonary hemorrhage in infants	6	R04.8
R04.89	Hemorrhage from other sites in respiratory passages	6	R04.8
R04.9	Hemorrhage from respiratory passages, unspecified	5	R04
R05	Cough	4	R00-R09
R05.1	Acute cough	5	R05
R05.2	Subacute cough	5	R05
R05.3	Chronic cough	5	R05
R05.4	Cough syncope	5	R05
R05.8	Other specified cough	5	R05
R05.9	Cough, unspecified	5	R05
R06	Abnormalities of breathing	4	R00-R09
R06.0	Dyspnea	5	R06
R06.00	Dyspnea, unspecified	6	R06.0
R06.01	Orthopnea	6	R06.0
R06.02	Shortness of breath	6	R06.0
R06.03	Acute respiratory distress	6	R06.0
R06.09	Other forms of dyspnea	6	R06.0
R06.1	Stridor	5	R06
R06.2	Wheezing	5	R06
R06.3	Periodic breathing	5	R06
R06.4	Hyperventilation	5	R06
R06.5	Mouth breathing	5	R06
R06.6	Hiccough	5	R06
R06.7	Sneezing	5	R06
R06.8	Other abnormalities of breathing	5	R06
R06.81	Apnea, not elsewhere classified	6	R06.8
R06.82	Tachypnea, not elsewhere classified	6	R06.8
R06.83	Snoring	6	R06.8
R06.89	Other abnormalities of breathing	6	R06.8
R06.9	Unspecified abnormalities of breathing	5	R06
R07	Pain in throat and chest	4	R00-R09
R07.0	Pain in throat	5	R07
R07.1	Chest pain on breathing	5	R07
R07.2	Precordial pain	5	R07
R07.8	Other chest pain	5	R07
R07.81	Pleurodynia		R07.8
R07.82	Intercostal pain	6	R07.8
R07.89	Other chest pain		R07.8
R07.9	Chest pain, unspecified	5	R07
R09	Other symptoms and signs involving the circulatory and respiratory system	4	R00-R09
R09.0	Asphyxia and hypoxemia	5	R09
R09.01	Asphyxia	6	R09.0
R09.02	Hypoxemia	6	R09.0
R09.1	Pleurisy	5	R09
R09.2	Respiratory arrest	5	R09
R09.3	Abnormal sputum	5	R09
R09.8	Other specified symptoms and signs involving the circulatory and respiratory systems	5	R09
R09.81	Nasal congestion	6	R09.8
R09.82	Postnasal drip	6	R09.8
R09.89	Other specified symptoms and signs involving the circulatory and respiratory systems	6	R09.8
R09.A	Foreign body sensation of the circulatory and respiratory system	5	R09
R09.A0	Foreign body sensation, unspecified	6	R09.A
R09.A1	Foreign body sensation, nose	6	R09.A
R09.A2	Foreign body sensation, throat	6	R09.A
R09.A9	Foreign body sensation, other site	6	R09.A
R10	Abdominal and pelvic pain	4	R10-R19
R10.0	Acute abdomen	5	R10
R10.1	Pain localized to upper abdomen	5	R10
R10.10	Upper abdominal pain, unspecified	6	R10.1
R10.11	Right upper quadrant pain	6	R10.1
R10.12	Left upper quadrant pain	6	R10.1
R10.13	Epigastric pain	6	R10.1
R10.2	Pelvic and perineal pain	5	R10
R10.3	Pain localized to other parts of lower abdomen	5	R10
R10.30	Lower abdominal pain, unspecified	6	R10.3
R10.31	Right lower quadrant pain	6	R10.3
R10.32	Left lower quadrant pain	6	R10.3
R10.33	Periumbilical pain	6	R10.3
R10.8	Other abdominal pain	5	R10
R10.81	Abdominal tenderness	6	R10.8
R10.811	Right upper quadrant abdominal tenderness	7	R10.81
R10.812	Left upper quadrant abdominal tenderness	7	R10.81
R10.813	Right lower quadrant abdominal tenderness	7	R10.81
R10.814	Left lower quadrant abdominal tenderness	7	R10.81
R10.815	Periumbilic abdominal tenderness	7	R10.81
R10.816	Epigastric abdominal tenderness	7	R10.81
R10.817	Generalized abdominal tenderness	7	R10.81
R10.819	Abdominal tenderness, unspecified site	7	R10.81
R10.82	Rebound abdominal tenderness	6	R10.8
R10.821	Right upper quadrant rebound abdominal tenderness	7	R10.82
R10.822	Left upper quadrant rebound abdominal tenderness	7	R10.82
R10.823	Right lower quadrant rebound abdominal tenderness	7	R10.82
R10.824	Left lower quadrant rebound abdominal tenderness	7	R10.82
R10.825	Periumbilic rebound abdominal tenderness	7	R10.82
R10.826	Epigastric rebound abdominal tenderness	7	R10.82
R10.827	Generalized rebound abdominal tenderness	7	R10.82
R10.829	Rebound abdominal tenderness, unspecified site	7	R10.82
R10.83	Colic	6	R10.8
R10.84	Generalized abdominal pain	6	R10.8
R10.9	Unspecified abdominal pain	5	R10
R10-R19	Symptoms and signs involving the digestive system and abdomen	3	R00-R99
R11	Nausea and vomiting	4	R10-R19
R11.0	Nausea	5	R11
R11.1	Vomiting	5	R11
R11.10	Vomiting, unspecified	6	R11.1
R11.11	Vomiting without nausea	6	R11.1
R11.12	Projectile vomiting	6	R11.1
R11.13	Vomiting of fecal matter	6	R11.1
R11.14	Bilious vomiting	6	R11.1
R11.15	Cyclical vomiting syndrome unrelated to migraine	6	R11.1
R11.2	Nausea with vomiting, unspecified	5	R11
R12	Heartburn	4	R10-R19
R13	Aphagia and dysphagia	4	R10-R19
R13.0	Aphagia	5	R13
R13.1	Dysphagia	5	R13
R13.10	Dysphagia, unspecified	6	R13.1
R13.11	Dysphagia, oral phase	6	R13.1
R13.12	Dysphagia, oropharyngeal phase	6	R13.1
R13.13	Dysphagia, pharyngeal phase	6	R13.1
R13.14	Dysphagia, pharyngoesophageal phase	6	R13.1
R13.19	Other dysphagia	6	R13.1
R14	Flatulence and related conditions	4	R10-R19
R14.0	Abdominal distension (gaseous)	5	R14
R14.1	Gas pain	5	R14
R14.2	Eructation	5	R14
R14.3	Flatulence	5	R14
R15	Fecal incontinence	4	R10-R19
R15.0	Incomplete defecation	5	R15
R15.1	Fecal smearing	5	R15
R15.2	Fecal urgency	5	R15
R15.9	Full incontinence of feces	5	R15
R16	Hepatomegaly and splenomegaly, not elsewhere classified	4	R10-R19
R16.0	Hepatomegaly, not elsewhere classified	5	R16
R16.1	Splenomegaly, not elsewhere classified	5	R16
R16.2	Hepatomegaly with splenomegaly, not elsewhere classified	5	R16
R17	Unspecified jaundice	4	R10-R19
R18	Ascites	4	R10-R19
R18.0	Malignant ascites	5	R18
R18.8	Other ascites	5	R18
R19	Other symptoms and signs involving the digestive system and abdomen	4	R10-R19
R19.0	Intra-abdominal and pelvic swelling, mass and lump	5	R19
R19.00	Intra-abdominal and pelvic swelling, mass and lump, unspecified site	6	R19.0
R19.01	Right upper quadrant abdominal swelling, mass and lump	6	R19.0
R19.02	Left upper quadrant abdominal swelling, mass and lump	6	R19.0
R19.03	Right lower quadrant abdominal swelling, mass and lump	6	R19.0
R19.04	Left lower quadrant abdominal swelling, mass and lump	6	R19.0
R19.05	Periumbilic swelling, mass or lump	6	R19.0
R19.06	Epigastric swelling, mass or lump	6	R19.0
R19.07	Generalized intra-abdominal and pelvic swelling, mass and lump	6	R19.0
R19.09	Other intra-abdominal and pelvic swelling, mass and lump	6	R19.0
R19.1	Abnormal bowel sounds	5	R19
R19.11	Absent bowel sounds	6	R19.1
R19.12	Hyperactive bowel sounds	6	R19.1
R19.15	Other abnormal bowel sounds	6	R19.1
R19.2	Visible peristalsis	5	R19
R19.3	Abdominal rigidity	5	R19
R19.30	Abdominal rigidity, unspecified site	6	R19.3
R19.31	Right upper quadrant abdominal rigidity	6	R19.3
R19.32	Left upper quadrant abdominal rigidity	6	R19.3
R19.33	Right lower quadrant abdominal rigidity	6	R19.3
R19.34	Left lower quadrant abdominal rigidity	6	R19.3
R19.35	Periumbilic abdominal rigidity	6	R19.3
R19.36	Epigastric abdominal rigidity	6	R19.3
R19.37	Generalized abdominal rigidity	6	R19.3
R19.4	Change in bowel habit	5	R19
R19.5	Other fecal abnormalities	5	R19
R19.6	Halitosis	5	R19
R19.7	Diarrhea, unspecified	5	R19
R19.8	Other specified symptoms and signs involving the digestive system and abdomen	5	R19
R20	Disturbances of skin sensation	4	R20-R23
R20.0	Anesthesia of skin	5	R20
R20.1	Hypoesthesia of skin	5	R20
R20.2	Paresthesia of skin	5	R20
R20.3	Hyperesthesia	5	R20
R20.8	Other disturbances of skin sensation	5	R20
R20.9	Unspecified disturbances of skin sensation	5	R20
R20-R23	Symptoms and signs involving the skin and subcutaneous tissue	3	R00-R99
R21	Rash and other nonspecific skin eruption	4	R20-R23
R22	Localized swelling, mass and lump of skin and subcutaneous tissue	4	R20-R23
R22.0	Localized swelling, mass and lump, head	5	R22
R22.1	Localized swelling, mass and lump, neck	5	R22
R22.2	Localized swelling, mass and lump, trunk	5	R22
R22.3	Localized swelling, mass and lump, upper limb	5	R22
R22.4	Localized swelling, mass and lump, lower limb	5	R22
R22.9	Localized swelling, mass and lump, unspecified	5	R22
R23	Other skin changes	4	R20-R23
R23.0	Cyanosis	5	R23
R23.1	Pallor	5	R23
R23.2	Flushing	5	R23
R23.3	Spontaneous ecchymoses	5	R23
R23.4	Changes in skin texture	5	R23
R23.8	Other skin changes	5	R23
R23.9	Unspecified skin changes	5	R23
R25	Abnormal involuntary movements	4	R25-R29
R25.0	Abnormal head movements	5	R25
R25.1	Tremor, unspecified	5	R25
R25.2	Cramp and spasm	5	R25
R25.3	Fasciculation	5	R25
R25.8	Other abnormal involuntary movements	5	R25
R25.9	Unspecified abnormal involuntary movements	5	R25
R25-R29	Symptoms and signs involving the nervous and musculoskeletal systems	3	R00-R99
R26	Abnormalities of gait and mobility	4	R25-R29
R26.0	Ataxic gait	5	R26
R26.1	Paralytic gait	5	R26
R26.2	Difficulty in walking, not elsewhere classified	5	R26
R26.8	Other abnormalities of gait and mobility	5	R26
R26.81	Unsteadiness on feet	6	R26.8
R26.89	Other abnormalities of gait and mobility	6	R26.8
R26.9	Unspecified abnormalities of gait and mobility	5	R26
R27	Other lack of coordination	4	R25-R29
R27.0	Ataxia, unspecified	5	R27
R27.8	Other lack of coordination	5	R27
R27.9	Unspecified lack of coordination	5	R27
R29	Other symptoms and signs involving the nervous and musculoskeletal systems	4	R25-R29
R29.0	Tetany	5	R29
R29.1	Meningismus	5	R29
R29.2	Abnormal reflex	5	R29
R29.3	Abnormal posture	5	R29
R29.4	Clicking hip	5	R29
R29.5	Transient paralysis	5	R29
R29.6	Repeated falls	5	R29
R29.7	National Institutes of Health Stroke Scale (NIHSS) score	5	R29
R29.8	Other symptoms and signs involving the nervous and musculoskeletal systems	5	R29
R29.81	Other symptoms and signs involving the nervous system	6	R29.8
R29.810	Facial weakness	7	R29.81
R29.818	Other symptoms and signs involving the nervous system	7	R29.81
R29.89	Other symptoms and signs involving the musculoskeletal system	6	R29.8
R29.890	Loss of height	7	R29.89
R29.891	Ocular torticollis	7	R29.89
R29.898	Other symptoms and signs involving the musculoskeletal system	7	R29.89
R29.9	Unspecified symptoms and signs involving the nervous and musculoskeletal systems	5	R29
R29.90	Unspecified symptoms and signs involving the nervous system	6	R29.9
R29.91	Unspecified symptoms and signs involving the musculoskeletal system	6	R29.9
R30	Pain associated with micturition	4	R30-R39
R30.0	Dysuria	5	R30
R30.1	Vesical tenesmus	5	R30
R30.9	Painful micturition, unspecified	5	R30
R30-R39	Symptoms and signs involving the genitourinary system	3	R00-R99
R31	Hematuria	4	R30-R39
R31.0	Gross hematuria	5	R31
R31.1	Benign essential microscopic hematuria	5	R31
R31.2	Other microscopic hematuria	5	R31
R31.21	Asymptomatic microscopic hematuria	6	R31.2
R31.29	Other microscopic hematuria	6	R31.2
R31.9	Hematuria, unspecified	5	R31
R32	Unspecified urinary incontinence	4	R30-R39
R33	Retention of urine	4	R30-R39
R33.0	Drug induced retention of urine	5	R33
R33.8	Other retention of urine	5	R33
R33.9	Retention of urine, unspecified	5	R33
R34	Anuria and oliguria	4	R30-R39
R35	Polyuria	4	R30-R39
R35.0	Frequency of micturition	5	R35
R35.1	Nocturia	5	R35
R35.8	Other polyuria	5	R35
R35.81	Nocturnal polyuria	6	R35.8
R35.89	Other polyuria	6	R35.8
R36	Urethral discharge	4	R30-R39
R36.0	Urethral discharge without blood	5	R36
R36.1	Hematospermia	5	R36
R36.9	Urethral discharge, unspecified	5	R36
R37	Sexual dysfunction, unspecified	4	R30-R39
R39	Other and unspecified symptoms and signs involving the genitourinary system	4	R30-R39
R39.0	Extravasation of urine	5	R39
R39.1	Other difficulties with micturition	5	R39
R39.11	Hesitancy of micturition	6	R39.1
R39.12	Poor urinary stream	6	R39.1
R39.13	Splitting of urinary stream	6	R39.1
R39.14	Feeling of incomplete bladder emptying	6	R39.1
R39.15	Urgency of urination	6	R39.1
R39.16	Straining to void	6	R39.1
R39.19	Other difficulties with micturition	6	R39.1
R39.191	Need to immediately re-void	7	R39.19
R39.192	Position dependent micturition	7	R39.19
R39.198	Other difficulties with micturition	7	R39.19
R39.2	Extrarenal uremia	5	R39
R39.8	Other symptoms and signs involving the genitourinary system	5	R39
R39.9	Unspecified symptoms and signs involving the genitourinary system	5	R39
R40	Somnolence, stupor and coma	4	R40-R46
R40.0	Somnolence	5	R40
R40.1	Stupor	5	R40
R40.2	Coma	5	R40
R40.3	Persistent vegetative state	5	R40
R40.4	Transient alteration of awareness	5	R40
R40-R46	Symptoms and signs involving cognition, perception, emotional state and behavior	3	R00-R99
R41	Other symptoms and signs involving cognitive functions and awareness	4	R40-R46
R41.0	Disorientation, unspecified	5	R41
R41.1	Anterograde amnesia	5	R41
R41.2	Retrograde amnesia	5	R41
R41.3	Other amnesia	5	R41
R41.4	Neurologic neglect syndrome		R41
R41.8	Other symptoms and signs involving cognitive functions and awareness		R41
R41.81	Age-related cognitive decline		R41.8
R41.82	Altered mental status, unspecified		R41.8
R41.83	Borderline intellectual functioning	6	R41.8
R41.84	Other specified cognitive deficit	6	R41.8
R41.840	Attention and concentration deficit	7	R41.84
R41.841	Cognitive communication deficit	7	R41.84
R41.842	Visuospatial deficit	7	R41.84
R41.843	Psychomotor deficit	7	R41.84
R41.844	Frontal lobe and executive function deficit	7	R41.84
R41.85	Anosognosia	6	R41.8
R41.89	Other symptoms and signs involving cognitive functions and awareness	6	R41.8
R41.9	Unspecified symptoms and signs involving cognitive functions and awareness	5	R41
R42	Dizziness and giddiness	4	R40-R46
R43	Disturbances of smell and taste	4	R40-R46
R43.0	Anosmia	5	R43
R43.1	Parosmia	5	R43
R43.2	Parageusia	5	R43
R43.8	Other disturbances of smell and taste	5	R43
R43.9	Unspecified disturbances of smell and taste	5	R43
R44	Other symptoms and signs involving general sensations and perceptions	4	R40-R46
R44.0	Auditory hallucinations	5	R44
R44.1	Visual hallucinations	5	R44
R44.2	Other hallucinations	5	R44
R44.3	Hallucinations, unspecified	5	R44
R44.8	Other symptoms and signs involving general sensations and perceptions	5	R44
R44.9	Unspecified symptoms and signs involving general sensations and perceptions	5	R44
R45	Symptoms and signs involving emotional state	4	R40-R46
R45.0	Nervousness	5	R45
R45.1	Restlessness and agitation	5	R45
R45.2	Unhappiness	5	R45
R45.3	Demoralization and apathy	5	R45
R45.4	Irritability and anger	5	R45
R45.5	Hostility	5	R45
R45.6	Violent behavior	5	R45
R45.7	State of emotional shock and stress, unspecified	5	R45
R45.8	Other symptoms and signs involving emotional state	5	R45
R45.81	Low self-esteem	6	R45.8
R45.82	Worries	6	R45.8
R45.83	Excessive crying of child, adolescent or adult	6	R45.8
R45.84	Anhedonia	6	R45.8
R45.85	Homicidal and suicidal ideations	6	R45.8
R45.850	Homicidal ideations	7	R45.85
R45.851	Suicidal ideations	7	R45.85
R45.86	Emotional lability	6	R45.8
R45.87	Impulsiveness	6	R45.8
R45.88	Nonsuicidal self-harm	6	R45.8
R45.89	Other symptoms and signs involving emotional state	6	R45.8
R46	Symptoms and signs involving appearance and behavior	4	R40-R46
R46.0	Very low level of personal hygiene	5	R46
R46.1	Bizarre personal appearance	5	R46
R46.2	Strange and inexplicable behavior	5	R46
R46.3	Overactivity	5	R46
R46.4	Slowness and poor responsiveness	5	R46
R46.5	Suspiciousness and marked evasiveness	5	R46
R46.6	Undue concern and preoccupation with stressful events	5	R46
R46.7	Verbosity and circumstantial detail obscuring reason for contact	5	R46
R46.8	Other symptoms and signs involving appearance and behavior	5	R46
R46.81	Obsessive-compulsive behavior	6	R46.8
R46.89	Other symptoms and signs involving appearance and behavior	6	R46.8
R47	Speech disturbances, not elsewhere classified	4	R47-R49
R47.0	Dysphasia and aphasia	5	R47
R47.01	Aphasia	6	R47.0
R47.02	Dysphasia	6	R47.0
R47.1	Dysarthria and anarthria	5	R47
R47.8	Other speech disturbances	5	R47
R47.81	Slurred speech	6	R47.8
R47.82	Fluency disorder in conditions classified elsewhere	6	R47.8
R47.89	Other speech disturbances	6	R47.8
R47.9	Unspecified speech disturbances	5	R47
R47-R49	Symptoms and signs involving speech and voice	3	R00-R99
R48	Dyslexia and other symbolic dysfunctions, not elsewhere classified	4	R47-R49
R48.0	Dyslexia and alexia	5	R48
R48.1	Agnosia	5	R48
R48.2	Apraxia	5	R48
R48.3	Visual agnosia	5	R48
R48.8	Other symbolic dysfunctions	5	R48
R48.9	Unspecified symbolic dysfunctions	5	R48
R49	Voice and resonance disorders	4	R47-R49
R49.0	Dysphonia	5	R49
R49.1	Aphonia	5	R49
R49.2	Hypernasality and hyponasality	5	R49
R49.21	Hypernasality	6	R49.2
R49.22	Hyponasality	6	R49.2
R49.8	Other voice and resonance disorders	5	R49
R49.9	Unspecified voice and resonance disorder	5	R49
R50	Fever of other and unknown origin	4	R50-R69
R50.2	Drug induced fever	5	R50
R50.8	Other specified fever	5	R50
R50.81	Fever presenting with conditions classified elsewhere	6	R50.8
R50.82	Postprocedural fever	6	R50.8
R50.83	Postvaccination fever	6	R50.8
R50.84	Febrile nonhemolytic transfusion reaction	6	R50.8
R50.9	Fever, unspecified	5	R50
R50-R69	General symptoms and signs	3	R00-R99
R51	Headache	4	R50-R69
R51.0	Headache with orthostatic component, not elsewhere classified	5	R51
R51.9	Headache, unspecified	5	R51
R52	Pain, unspecified	4	R50-R69
R53	Malaise and fatigue	4	R50-R69
R53.0	Neoplastic (malignant) related fatigue	5	R53
R53.1	Weakness	5	R53
R53.2	Functional quadriplegia	5	R53
R53.8	Other malaise and fatigue	5	R53
R53.81	Other malaise	6	R53.8
R53.82	Chronic fatigue, unspecified	6	R53.8
R53.83	Other fatigue	6	R53.8
R54	Age-related physical debility	4	R50-R69
R55	Syncope and collapse	4	R50-R69
R56	Convulsions, not elsewhere classified	4	R50-R69
R56.0	Febrile convulsions	5	R56
R56.00	Simple febrile convulsions	6	R56.0
R56.01	Complex febrile convulsions	6	R56.0
R56.1	Post traumatic seizures	5	R56
R56.9	Unspecified convulsions	5	R56
R57	Shock, not elsewhere classified	4	R50-R69
R57.0	Cardiogenic shock	5	R57
R57.1	Hypovolemic shock	5	R57
R57.8	Other shock	5	R57
R57.9	Shock, unspecified	5	R57
R58	Hemorrhage, not elsewhere classified	4	R50-R69
R59	Enlarged lymph nodes	4	R50-R69
R59.0	Localized enlarged lymph nodes	5	R59
R59.1	Generalized enlarged lymph nodes	5	R59
R59.9	Enlarged lymph nodes, unspecified	5	R59
R60	Edema, not elsewhere classified	4	R50-R69
R60.0	Localized edema	5	R60
R60.1	Generalized edema	5	R60
R60.9	Edema, unspecified	5	R60
R61	Generalized hyperhidrosis	4	R50-R69
R62	Lack of expected normal physiological development in childhood and adults	4	R50-R69
R62.0	Delayed milestone in childhood	5	R62
R62.5	Other and unspecified lack of expected normal physiological development in childhood	5	R62
R62.50	Unspecified lack of expected normal physiological development in childhood	6	R62.5
R62.51	Failure to thrive (child)	6	R62.5
R62.52	Short stature (child)	6	R62.5
R62.59	Other lack of expected normal physiological development in childhood	6	R62.5
R62.7	Adult failure to thrive	5	R62
R63	Symptoms and signs concerning food and fluid intake	4	R50-R69
R63.0	Anorexia	5	R63
R63.1	Polydipsia	5	R63
R63.2	Polyphagia	5	R63
R63.3	Feeding difficulties	5	R63
R63.30	Feeding difficulties, unspecified	6	R63.3
R63.31	Pediatric feeding disorder, acute	6	R63.3
R63.32	Pediatric feeding disorder, chronic	6	R63.3
R63.39	Other feeding difficulties	6	R63.3
R63.4	Abnormal weight loss	5	R63
R63.5	Abnormal weight gain	5	R63
R63.6	Underweight	5	R63
R63.8	Other symptoms and signs concerning food and fluid intake	5	R63
R64	Cachexia	4	R50-R69
R65	Symptoms and signs specifically associated with systemic inflammation and infection	4	R50-R69
R65.1	Systemic inflammatory response syndrome (SIRS) of non-infectious origin	5	R65
R65.10	Systemic inflammatory response syndrome (SIRS) of non-infectious origin without acute organ dysfunction	6	R65.1
R65.11	Systemic inflammatory response syndrome (SIRS) of non-infectious origin with acute organ dysfunction	6	R65.1
R65.2	Severe sepsis	5	R65
R65.20	Severe sepsis without septic shock	6	R65.2
R65.21	Severe sepsis with septic shock	6	R65.2
R68	Other general symptoms and signs	4	R50-R69
R68.0	Hypothermia, not associated with low environmental temperature	5	R68
R68.1	Nonspecific symptoms peculiar to infancy	5	R68
R68.11	Excessive crying of infant (baby)	6	R68.1
R68.12	Fussy infant (baby)	6	R68.1
R68.13	Apparent life threatening event in infant (ALTE)	6	R68.1
R68.19	Other nonspecific symptoms peculiar to infancy	6	R68.1
R68.2	Dry mouth, unspecified	5	R68
R68.3	Clubbing of fingers	5	R68
R68.8	Other general symptoms and signs	5	R68
R68.81	Early satiety	6	R68.8
R68.82	Decreased libido	6	R68.8
R68.83	Chills (without fever)	6	R68.8
R68.84	Jaw pain	6	R68.8
R68.89	Other general symptoms and signs	6	R68.8
R69	Illness, unspecified	4	R50-R69
R70	Elevated erythrocyte sedimentation rate and abnormality of plasma viscosity	4	R70-R79
R70.0	Elevated erythrocyte sedimentation rate	5	R70
R70.1	Abnormal plasma viscosity	5	R70
R70-R79	Abnormal findings on examination of blood, without diagnosis	3	R00-R99
R71	Abnormality of red blood cells	4	R70-R79
R71.0	Precipitous drop in hematocrit	5	R71
R71.8	Other abnormality of red blood cells	5	R71
R73	Elevated blood glucose level	4	R70-R79
R73.0	Abnormal glucose	5	R73
R73.01	Impaired fasting glucose	6	R73.0
R73.02	Impaired glucose tolerance (oral)	6	R73.0
R73.03	Prediabetes	6	R73.0
R73.09	Other abnormal glucose	6	R73.0
R73.9	Hyperglycemia, unspecified	5	R73
R74	Abnormal serum enzyme levels	4	R70-R79
R74.0	Nonspecific elevation of levels of transaminase and lactic acid dehydrogenase [LDH]	5	R74
R74.01	Elevation of levels of liver transaminase levels	6	R74.0
R74.02	Elevation of levels of lactic acid dehydrogenase [LDH]	6	R74.0
R74.8	Abnormal levels of other serum enzymes	5	R74
R74.9	Abnormal serum enzyme level, unspecified	5	R74
R75	Inconclusive laboratory evidence of human immunodeficiency virus [HIV]	4	Human immunodeficiency virus
R75	Inconclusive laboratory evidence of human immunodeficiency virus [HIV]	4	R70-R79
R75	Inconclusive laboratory evidence of human immunodeficiency virus [HIV]	5	Human immunodeficiency virus
R75	Inconclusive laboratory evidence of human immunodeficiency virus [HIV]	5	R70-R79
R76	Other abnormal immunological findings in serum	4	R70-R79
R76.0	Raised antibody titer	5	R76
R76.1	Nonspecific reaction to test for tuberculosis	5	R76
R76.11	Nonspecific reaction to tuberculin skin test without active tuberculosis	6	R76.1
R76.12	Nonspecific reaction to cell mediated immunity measurement of gamma interferon antigen response without active tuberculosis	6	R76.1
R76.8	Other specified abnormal immunological findings in serum	5	R76
R76.9	Abnormal immunological finding in serum, unspecified	5	R76
R77	Other abnormalities of plasma proteins	4	R70-R79
R77.0	Abnormality of albumin	5	R77
R77.1	Abnormality of globulin	5	R77
R77.2	Abnormality of alphafetoprotein	5	R77
R77.8	Other specified abnormalities of plasma proteins	5	R77
R77.9	Abnormality of plasma protein, unspecified	5	R77
R78	Findings of drugs and other substances, not normally found in blood	4	R70-R79
R78.0	Finding of alcohol in blood	5	R78
R78.1	Finding of opiate drug in blood	5	R78
R78.2	Finding of cocaine in blood	5	R78
R78.3	Finding of hallucinogen in blood	5	R78
R78.4	Finding of other drugs of addictive potential in blood	5	R78
R78.5	Finding of other psychotropic drug in blood	5	R78
R78.6	Finding of steroid agent in blood	5	R78
R78.7	Finding of abnormal level of heavy metals in blood	5	R78
R78.71	Abnormal lead level in blood	6	R78.7
R78.79	Finding of abnormal level of heavy metals in blood	6	R78.7
R78.8	Finding of other specified substances, not normally found in blood	5	R78
R78.81	Bacteremia	6	R78.8
R78.89	Finding of other specified substances, not normally found in blood	6	R78.8
R78.9	Finding of unspecified substance, not normally found in blood	5	R78
R79	Other abnormal findings of blood chemistry	4	R70-R79
R79.0	Abnormal level of blood mineral	5	R79
R79.1	Abnormal coagulation profile	5	R79
R79.8	Other specified abnormal findings of blood chemistry	5	R79
R79.81	Abnormal blood-gas level	6	R79.8
R79.82	Elevated C-reactive protein (CRP)	6	R79.8
R79.83	Abnormal findings of blood amino-acid level	6	R79.8
R79.89	Other specified abnormal findings of blood chemistry	6	R79.8
R79.9	Abnormal finding of blood chemistry, unspecified	5	R79
R80	Proteinuria	4	R80-R82
R80.0	Isolated proteinuria	5	R80
R80.1	Persistent proteinuria, unspecified	5	R80
R80.2	Orthostatic proteinuria, unspecified	5	R80
R80.3	Bence Jones proteinuria	5	R80
R80.8	Other proteinuria	5	R80
R80.9	Proteinuria, unspecified	5	R80
R80-R82	Abnormal findings on examination of urine, without diagnosis	3	R00-R99
R81	Glycosuria	4	R80-R82
R82	Other and unspecified abnormal findings in urine	4	R80-R82
R82.0	Chyluria	5	R82
R82.1	Myoglobinuria	5	R82
R82.2	Biliuria	5	R82
R82.3	Hemoglobinuria	5	R82
R82.4	Acetonuria	5	R82
R82.5	Elevated urine levels of drugs, medicaments and biological substances	5	R82
R82.6	Abnormal urine levels of substances chiefly nonmedicinal as to source	5	R82
R82.7	Abnormal findings on microbiological examination of urine	5	R82
R82.71	Bacteriuria	6	R82.7
R82.79	Other abnormal findings on microbiological examination of urine	6	R82.7
R82.8	Abnormal findings on cytological and histological examination of urine	5	R82
R82.81	Pyuria	6	R82.8
R82.89	Other abnormal findings on cytological and histological examination of urine	6	R82.8
R82.9	Other and unspecified abnormal findings in urine	5	R82
R82.90	Unspecified abnormal findings in urine	6	R82.9
R82.91	Other chromoabnormalities of urine	6	R82.9
R82.99	Other abnormal findings in urine	6	R82.9
R82.991	Hypocitraturia	7	R82.99
R82.992	Hyperoxaluria	7	R82.99
R82.993	Hyperuricosuria	7	R82.99
R82.994	Hypercalciuria	7	R82.99
R82.998	Other abnormal findings in urine	7	R82.99
R83	Abnormal findings in cerebrospinal fluid	4	R83-R89
R83.0	Abnormal level of enzymes in cerebrospinal fluid	5	R83
R83.1	Abnormal level of hormones in cerebrospinal fluid	5	R83
R83.2	Abnormal level of other drugs, medicaments and biological substances in cerebrospinal fluid	5	R83
R83.3	Abnormal level of substances chiefly nonmedicinal as to source in cerebrospinal fluid	5	R83
R83.4	Abnormal immunological findings in cerebrospinal fluid	5	R83
R83.5	Abnormal microbiological findings in cerebrospinal fluid	5	R83
R83.6	Abnormal cytological findings in cerebrospinal fluid	5	R83
R83.8	Other abnormal findings in cerebrospinal fluid	5	R83
R83.9	Unspecified abnormal finding in cerebrospinal fluid	5	R83
R83-R89	Abnormal findings on examination of other body fluids, substances and tissues, without diagnosis	3	R00-R99
R84	Abnormal findings in specimens from respiratory organs and thorax	4	R83-R89
R84.0	Abnormal level of enzymes in specimens from respiratory organs and thorax	5	R84
R84.1	Abnormal level of hormones in specimens from respiratory organs and thorax	5	R84
R84.2	Abnormal level of other drugs, medicaments and biological substances in specimens from respiratory organs and thorax	5	R84
R84.3	Abnormal level of substances chiefly nonmedicinal as to source in specimens from respiratory organs and thorax	5	R84
R84.4	Abnormal immunological findings in specimens from respiratory organs and thorax	5	R84
R84.5	Abnormal microbiological findings in specimens from respiratory organs and thorax	5	R84
R84.6	Abnormal cytological findings in specimens from respiratory organs and thorax	5	R84
R84.7	Abnormal histological findings in specimens from respiratory organs and thorax	5	R84
R84.8	Other abnormal findings in specimens from respiratory organs and thorax	5	R84
R84.9	Unspecified abnormal finding in specimens from respiratory organs and thorax	5	R84
R85	Abnormal findings in specimens from digestive organs and abdominal cavity	4	R83-R89
R85.0	Abnormal level of enzymes in specimens from digestive organs and abdominal cavity	5	R85
R85.1	Abnormal level of hormones in specimens from digestive organs and abdominal cavity	5	R85
R85.2	Abnormal level of other drugs, medicaments and biological substances in specimens from digestive organs and abdominal cavity	5	R85
R85.3	Abnormal level of substances chiefly nonmedicinal as to source in specimens from digestive organs and abdominal cavity	5	R85
R85.4	Abnormal immunological findings in specimens from digestive organs and abdominal cavity	5	R85
R85.5	Abnormal microbiological findings in specimens from digestive organs and abdominal cavity	5	R85
R85.6	Abnormal cytological findings in specimens from digestive organs and abdominal cavity	5	R85
R85.61	Abnormal cytologic smear of anus	6	R85.6
R85.610	Atypical squamous cells of undetermined significance on cytologic smear of anus (ASC-US)	7	R85.61
R85.611	Atypical squamous cells cannot exclude high grade squamous intraepithelial lesion on cytologic smear of anus (ASC-H)	7	R85.61
R85.612	Low grade squamous intraepithelial lesion on cytologic smear of anus (LGSIL)	7	R85.61
R85.613	High grade squamous intraepithelial lesion on cytologic smear of anus (HGSIL)	7	R85.61
R85.614	Cytologic evidence of malignancy on smear of anus	7	R85.61
R85.615	Unsatisfactory cytologic smear of anus	7	R85.61
R85.616	Satisfactory anal smear but lacking transformation zone	7	R85.61
R85.618	Other abnormal cytological findings on specimens from anus	7	R85.61
R85.619	Unspecified abnormal cytological findings in specimens from anus	7	R85.61
R85.69	Abnormal cytological findings in specimens from other digestive organs and abdominal cavity	6	R85.6
R85.7	Abnormal histological findings in specimens from digestive organs and abdominal cavity	5	R85
R85.8	Other abnormal findings in specimens from digestive organs and abdominal cavity	5	R85
R85.81	Anal high risk human papillomavirus (HPV) DNA test positive	5	Papillomavirus
R85.81	Anal high risk human papillomavirus (HPV) DNA test positive	5	R85.8
R85.81	Anal high risk human papillomavirus (HPV) DNA test positive	6	Papillomavirus
R85.81	Anal high risk human papillomavirus (HPV) DNA test positive	6	R85.8
R85.82	Anal low risk human papillomavirus (HPV) DNA test positive	5	Papillomavirus
R85.82	Anal low risk human papillomavirus (HPV) DNA test positive	5	R85.8
R85.82	Anal low risk human papillomavirus (HPV) DNA test positive	6	Papillomavirus
R85.82	Anal low risk human papillomavirus (HPV) DNA test positive	6	R85.8
R85.89	Other abnormal findings in specimens from digestive organs and abdominal cavity	6	R85.8
R85.9	Unspecified abnormal finding in specimens from digestive organs and abdominal cavity	5	R85
R86	Abnormal findings in specimens from male genital organs	4	R83-R89
R86.0	Abnormal level of enzymes in specimens from male genital organs	5	R86
R86.1	Abnormal level of hormones in specimens from male genital organs	5	R86
R86.2	Abnormal level of other drugs, medicaments and biological substances in specimens from male genital organs	5	R86
R86.3	Abnormal level of substances chiefly nonmedicinal as to source in specimens from male genital organs	5	R86
R86.4	Abnormal immunological findings in specimens from male genital organs	5	R86
R86.5	Abnormal microbiological findings in specimens from male genital organs	5	R86
R86.6	Abnormal cytological findings in specimens from male genital organs	5	R86
R86.7	Abnormal histological findings in specimens from male genital organs	5	R86
R86.8	Other abnormal findings in specimens from male genital organs	5	R86
R86.9	Unspecified abnormal finding in specimens from male genital organs	5	R86
R87	Abnormal findings in specimens from female genital organs	4	R83-R89
R87.0	Abnormal level of enzymes in specimens from female genital organs	5	R87
R87.1	Abnormal level of hormones in specimens from female genital organs	5	R87
R87.2	Abnormal level of other drugs, medicaments and biological substances in specimens from female genital organs	5	R87
R87.3	Abnormal level of substances chiefly nonmedicinal as to source in specimens from female genital organs	5	R87
R87.4	Abnormal immunological findings in specimens from female genital organs	5	R87
R87.5	Abnormal microbiological findings in specimens from female genital organs	5	R87
R87.6	Abnormal cytological findings in specimens from female genital organs	5	R87
R87.61	Abnormal cytological findings in specimens from cervix uteri	6	R87.6
R87.610	Atypical squamous cells of undetermined significance on cytologic smear of cervix (ASC-US)	7	R87.61
R87.611	Atypical squamous cells cannot exclude high grade squamous intraepithelial lesion on cytologic smear of cervix (ASC-H)	7	R87.61
R87.612	Low grade squamous intraepithelial lesion on cytologic smear of cervix (LGSIL)	7	R87.61
R87.613	High grade squamous intraepithelial lesion on cytologic smear of cervix (HGSIL)	7	R87.61
R87.614	Cytologic evidence of malignancy on smear of cervix	7	R87.61
R87.615	Unsatisfactory cytologic smear of cervix	7	R87.61
R87.616	Satisfactory cervical smear but lacking transformation zone	7	R87.61
R87.618	Other abnormal cytological findings on specimens from cervix uteri	7	R87.61
R87.619	Unspecified abnormal cytological findings in specimens from cervix uteri	7	R87.61
R87.62	Abnormal cytological findings in specimens from vagina	6	R87.6
R87.620	Atypical squamous cells of undetermined significance on cytologic smear of vagina (ASC-US)	7	R87.62
R87.621	Atypical squamous cells cannot exclude high grade squamous intraepithelial lesion on cytologic smear of vagina (ASC-H)	7	R87.62
R87.622	Low grade squamous intraepithelial lesion on cytologic smear of vagina (LGSIL)	7	R87.62
R87.623	High grade squamous intraepithelial lesion on cytologic smear of vagina (HGSIL)	7	R87.62
R87.624	Cytologic evidence of malignancy on smear of vagina	7	R87.62
R87.625	Unsatisfactory cytologic smear of vagina	7	R87.62
R87.628	Other abnormal cytological findings on specimens from vagina	7	R87.62
R87.629	Unspecified abnormal cytological findings in specimens from vagina	7	R87.62
R87.69	Abnormal cytological findings in specimens from other female genital organs	6	R87.6
R87.7	Abnormal histological findings in specimens from female genital organs	5	R87
R87.8	Other abnormal findings in specimens from female genital organs	5	R87
R87.81	High risk human papillomavirus (HPV) DNA test positive from female genital organs	5	Papillomavirus
R87.81	High risk human papillomavirus (HPV) DNA test positive from female genital organs	5	R87.8
R87.81	High risk human papillomavirus (HPV) DNA test positive from female genital organs	6	Papillomavirus
R87.81	High risk human papillomavirus (HPV) DNA test positive from female genital organs	6	R87.8
R87.810	Cervical high risk human papillomavirus (HPV) DNA test positive	6	R87.81
R87.810	Cervical high risk human papillomavirus (HPV) DNA test positive	7	R87.81
R87.811	Vaginal high risk human papillomavirus (HPV) DNA test positive	6	R87.81
R87.811	Vaginal high risk human papillomavirus (HPV) DNA test positive	7	R87.81
R87.82	Low risk human papillomavirus (HPV) DNA test positive from female genital organs	5	Papillomavirus
R87.82	Low risk human papillomavirus (HPV) DNA test positive from female genital organs	5	R87.8
R87.82	Low risk human papillomavirus (HPV) DNA test positive from female genital organs	6	Papillomavirus
R87.82	Low risk human papillomavirus (HPV) DNA test positive from female genital organs	6	R87.8
R87.820	Cervical low risk human papillomavirus (HPV) DNA test positive	6	R87.82
R87.820	Cervical low risk human papillomavirus (HPV) DNA test positive	7	R87.82
R87.821	Vaginal low risk human papillomavirus (HPV) DNA test positive	6	R87.82
R87.821	Vaginal low risk human papillomavirus (HPV) DNA test positive	7	R87.82
R87.89	Other abnormal findings in specimens from female genital organs	6	R87.8
R87.9	Unspecified abnormal finding in specimens from female genital organs	5	R87
R88	Abnormal findings in other body fluids and substances	4	R83-R89
R88.0	Cloudy (hemodialysis) (peritoneal) dialysis effluent	5	R88
R88.8	Abnormal findings in other body fluids and substances	5	R88
R89	Abnormal findings in specimens from other organs, systems and tissues	4	R83-R89
R89.0	Abnormal level of enzymes in specimens from other organs, systems and tissues	5	R89
R89.1	Abnormal level of hormones in specimens from other organs, systems and tissues	5	R89
R89.2	Abnormal level of other drugs, medicaments and biological substances in specimens from other organs, systems and tissues	5	R89
R89.3	Abnormal level of substances chiefly nonmedicinal as to source in specimens from other organs, systems and tissues	5	R89
R89.4	Abnormal immunological findings in specimens from other organs, systems and tissues	5	R89
R89.5	Abnormal microbiological findings in specimens from other organs, systems and tissues	5	R89
R89.6	Abnormal cytological findings in specimens from other organs, systems and tissues	5	R89
R89.7	Abnormal histological findings in specimens from other organs, systems and tissues	5	R89
R89.8	Other abnormal findings in specimens from other organs, systems and tissues	5	R89
R89.9	Unspecified abnormal finding in specimens from other organs, systems and tissues	5	R89
R90	Abnormal findings on diagnostic imaging of central nervous system	4	R90-R94
R90.0	Intracranial space-occupying lesion found on diagnostic imaging of central nervous system	5	R90
R90.8	Other abnormal findings on diagnostic imaging of central nervous system	5	R90
R90.81	Abnormal echoencephalogram	6	R90.8
R90.82	White matter disease, unspecified	6	R90.8
R90.89	Other abnormal findings on diagnostic imaging of central nervous system	6	R90.8
R90-R94	Abnormal findings on diagnostic imaging and in function studies, without diagnosis	3	R00-R99
R91	Abnormal findings on diagnostic imaging of lung	4	R90-R94
R91.1	Solitary pulmonary nodule	5	R91
R91.8	Other nonspecific abnormal finding of lung field	5	R91
R92	Abnormal and inconclusive findings on diagnostic imaging of breast	4	R90-R94
R92.0	Mammographic microcalcification found on diagnostic imaging of breast	5	R92
R92.1	Mammographic calcification found on diagnostic imaging of breast	5	R92
R92.2	Inconclusive mammogram	5	R92
R92.3	Mammographic density found on imaging of breast	5	R92
R92.30	Dense breasts, unspecified	6	R92.3
R92.31	Mammographic fatty tissue density of breast	6	R92.3
R92.32	Mammographic fibroglandular density of breast	6	R92.3
R92.33	Mammographic heterogeneous density of breast	6	R92.3
R92.34	Mammographic extreme density of breast	6	R92.3
R92.8	Other abnormal and inconclusive findings on diagnostic imaging of breast	5	R92
R93	Abnormal findings on diagnostic imaging of other body structures	4	R90-R94
R93.0	Abnormal findings on diagnostic imaging of skull and head, not elsewhere classified	5	R93
R93.1	Abnormal findings on diagnostic imaging of heart and coronary circulation	5	R93
R93.2	Abnormal findings on diagnostic imaging of liver and biliary tract	5	R93
R93.3	Abnormal findings on diagnostic imaging of other parts of digestive tract	5	R93
R93.4	Abnormal findings on diagnostic imaging of urinary organs	5	R93
R93.41	Abnormal radiologic findings on diagnostic imaging of renal pelvis, ureter, or bladder	6	R93.4
R93.42	Abnormal radiologic findings on diagnostic imaging of kidney	6	R93.4
R93.49	Abnormal radiologic findings on diagnostic imaging of other urinary organs	6	R93.4
R93.5	Abnormal findings on diagnostic imaging of other abdominal regions, including retroperitoneum	5	R93
R93.6	Abnormal findings on diagnostic imaging of limbs	5	R93
R93.7	Abnormal findings on diagnostic imaging of other parts of musculoskeletal system	5	R93
R93.8	Abnormal findings on diagnostic imaging of other specified body structures	5	R93
R93.81	Abnormal radiologic findings on diagnostic imaging of testis	6	R93.8
R93.89	Abnormal findings on diagnostic imaging of other specified body structures	6	R93.8
R93.9	Diagnostic imaging inconclusive due to excess body fat of patient	5	R93
R94	Abnormal results of function studies	4	R90-R94
R94.0	Abnormal results of function studies of central nervous system	5	R94
R94.01	Abnormal electroencephalogram [EEG]	6	R94.0
R94.02	Abnormal brain scan	6	R94.0
R94.09	Abnormal results of other function studies of central nervous system	6	R94.0
R94.1	Abnormal results of function studies of peripheral nervous system and special senses	5	R94
R94.11	Abnormal results of function studies of eye	6	R94.1
R94.110	Abnormal electro-oculogram [EOG]	7	R94.11
R94.111	Abnormal electroretinogram [ERG]	7	R94.11
R94.112	Abnormal visually evoked potential [VEP]	7	R94.11
R94.113	Abnormal oculomotor study	7	R94.11
R94.118	Abnormal results of other function studies of eye	7	R94.11
R94.12	Abnormal results of function studies of ear and other special senses	6	R94.1
R94.120	Abnormal auditory function study	7	R94.12
R94.121	Abnormal vestibular function study	7	R94.12
R94.128	Abnormal results of other function studies of ear and other special senses	7	R94.12
R94.13	Abnormal results of function studies of peripheral nervous system	6	R94.1
R94.130	Abnormal response to nerve stimulation, unspecified	7	R94.13
R94.131	Abnormal electromyogram [EMG]	7	R94.13
R94.138	Abnormal results of other function studies of peripheral nervous system	7	R94.13
R94.2	Abnormal results of pulmonary function studies	5	R94
R94.3	Abnormal results of cardiovascular function studies	5	R94
R94.30	Abnormal result of cardiovascular function study, unspecified	6	R94.3
R94.31	Abnormal electrocardiogram [ECG] [EKG]	6	R94.3
R94.39	Abnormal result of other cardiovascular function study	6	R94.3
R94.4	Abnormal results of kidney function studies	5	R94
R94.5	Abnormal results of liver function studies	5	R94
R94.6	Abnormal results of thyroid function studies	5	R94
R94.7	Abnormal results of other endocrine function studies	5	R94
R94.8	Abnormal results of function studies of other organs and systems	5	R94
R97	Abnormal tumor markers	4	R97-R97
R97.0	Elevated carcinoembryonic antigen [CEA]	5	R97
R97.1	Elevated cancer antigen 125 [CA 125]	5	R97
R97.2	Elevated prostate specific antigen [PSA]	5	R97
R97.20	Elevated prostate specific antigen [PSA]	6	R97.2
R97.21	Rising PSA following treatment for malignant neoplasm of prostate	6	R97.2
R97.8	Other abnormal tumor markers	5	R97
R97-R97	Abnormal tumor markers	3	R00-R99
R99	Ill-defined and unknown cause of mortality	4	R99-R99
R99-R99	Ill-defined and unknown cause of mortality	3	R00-R99
Respiratory syncytial virus	Respiratory syncytial virus	4	dummy2
Retrovirus	Retrovirus	4	dummy2
Root	2025 ICD-10 Root	1
S00	Superficial injury of head	4	S00-S09
S00.0	Superficial injury of scalp	5	S00
S00.00	Unspecified superficial injury of scalp	6	S00.0
S00.01	Abrasion of scalp	6	S00.0
S00.02	Blister (nonthermal) of scalp	6	S00.0
S00.03	Contusion of scalp	6	S00.0
S00.04	External constriction of part of scalp	6	S00.0
S00.05	Superficial foreign body of scalp	6	S00.0
S00.06	Insect bite (nonvenomous) of scalp	6	S00.0
S00.07	Other superficial bite of scalp	6	S00.0
S00.1	Contusion of eyelid and periocular area	5	S00
S00.2	Other and unspecified superficial injuries of eyelid and periocular area	5	S00
S00.20	Unspecified superficial injury of eyelid and periocular area	6	S00.2
S00.21	Abrasion of eyelid and periocular area	6	S00.2
S00.22	Blister (nonthermal) of eyelid and periocular area	6	S00.2
S00.24	External constriction of eyelid and periocular area	6	S00.2
S00.25	Superficial foreign body of eyelid and periocular area	6	S00.2
S00.26	Insect bite (nonvenomous) of eyelid and periocular area	6	S00.2
S00.27	Other superficial bite of eyelid and periocular area	6	S00.2
S00.3	Superficial injury of nose	5	S00
S00.30	Unspecified superficial injury of nose	6	S00.3
S00.31	Abrasion of nose	6	S00.3
S00.32	Blister (nonthermal) of nose	6	S00.3
S00.33	Contusion of nose	6	S00.3
S00.34	External constriction of nose	6	S00.3
S00.35	Superficial foreign body of nose	6	S00.3
S00.36	Insect bite (nonvenomous) of nose	6	S00.3
S00.37	Other superficial bite of nose	6	S00.3
S00.4	Superficial injury of ear	5	S00
S00.40	Unspecified superficial injury of ear	6	S00.4
S00.41	Abrasion of ear	6	S00.4
S00.42	Blister (nonthermal) of ear	6	S00.4
S00.43	Contusion of ear	6	S00.4
S00.44	External constriction of ear	6	S00.4
S00.45	Superficial foreign body of ear	6	S00.4
S00.46	Insect bite (nonvenomous) of ear	6	S00.4
S00.47	Other superficial bite of ear	6	S00.4
S00.5	Superficial injury of lip and oral cavity	5	S00
S00.50	Unspecified superficial injury of lip and oral cavity	6	S00.5
S00.501	Unspecified superficial injury of lip	7	S00.50
S00.502	Unspecified superficial injury of oral cavity	7	S00.50
S00.51	Abrasion of lip and oral cavity	6	S00.5
S00.511	Abrasion of lip	7	S00.51
S00.512	Abrasion of oral cavity	7	S00.51
S00.52	Blister (nonthermal) of lip and oral cavity	6	S00.5
S00.521	Blister (nonthermal) of lip	7	S00.52
S00.522	Blister (nonthermal) of oral cavity	7	S00.52
S00.53	Contusion of lip and oral cavity	6	S00.5
S00.531	Contusion of lip	7	S00.53
S00.532	Contusion of oral cavity	7	S00.53
S00.54	External constriction of lip and oral cavity	6	S00.5
S00.541	External constriction of lip	7	S00.54
S00.542	External constriction of oral cavity	7	S00.54
S00.55	Superficial foreign body of lip and oral cavity	6	S00.5
S00.551	Superficial foreign body of lip	7	S00.55
S00.552	Superficial foreign body of oral cavity	7	S00.55
S00.56	Insect bite (nonvenomous) of lip and oral cavity	6	S00.5
S00.561	Insect bite (nonvenomous) of lip	7	S00.56
S00.562	Insect bite (nonvenomous) of oral cavity	7	S00.56
S00.57	Other superficial bite of lip and oral cavity	6	S00.5
S00.571	Other superficial bite of lip	7	S00.57
S00.572	Other superficial bite of oral cavity	7	S00.57
S00.8	Superficial injury of other parts of head	5	S00
S00.80	Unspecified superficial injury of other part of head	6	S00.8
S00.81	Abrasion of other part of head	6	S00.8
S00.82	Blister (nonthermal) of other part of head	6	S00.8
S00.83	Contusion of other part of head	6	S00.8
S00.84	External constriction of other part of head	6	S00.8
S00.85	Superficial foreign body of other part of head	6	S00.8
S00.86	Insect bite (nonvenomous) of other part of head	6	S00.8
S00.87	Other superficial bite of other part of head	6	S00.8
S00.9	Superficial injury of unspecified part of head	5	S00
S00.90	Unspecified superficial injury of unspecified part of head	6	S00.9
S00.91	Abrasion of unspecified part of head	6	S00.9
S00.92	Blister (nonthermal) of unspecified part of head	6	S00.9
S00.93	Contusion of unspecified part of head	6	S00.9
S00.94	External constriction of unspecified part of head	6	S00.9
S00.95	Superficial foreign body of unspecified part of head	6	S00.9
S00.96	Insect bite (nonvenomous) of unspecified part of head	6	S00.9
S00.97	Other superficial bite of unspecified part of head	6	S00.9
S00-S09	Injuries to the head	3	S00-T88
S00-T88	Injury, poisoning and certain other consequences of external causes	2	Root
S01	Open wound of head	4	S00-S09
S01.0	Open wound of scalp	5	S01
S01.00	Unspecified open wound of scalp	6	S01.0
S01.01	Laceration without foreign body of scalp	6	S01.0
S01.02	Laceration with foreign body of scalp	6	S01.0
S01.03	Puncture wound without foreign body of scalp	6	S01.0
S01.04	Puncture wound with foreign body of scalp	6	S01.0
S01.05	Open bite of scalp	6	S01.0
S01.1	Open wound of eyelid and periocular area	5	S01
S01.10	Unspecified open wound of eyelid and periocular area	6	S01.1
S01.11	Laceration without foreign body of eyelid and periocular area	6	S01.1
S01.12	Laceration with foreign body of eyelid and periocular area	6	S01.1
S01.13	Puncture wound without foreign body of eyelid and periocular area	6	S01.1
S01.14	Puncture wound with foreign body of eyelid and periocular area	6	S01.1
S01.15	Open bite of eyelid and periocular area	6	S01.1
S01.2	Open wound of nose	5	S01
S01.20	Unspecified open wound of nose	6	S01.2
S01.21	Laceration without foreign body of nose	6	S01.2
S01.22	Laceration with foreign body of nose	6	S01.2
S01.23	Puncture wound without foreign body of nose	6	S01.2
S01.24	Puncture wound with foreign body of nose	6	S01.2
S01.25	Open bite of nose	6	S01.2
S01.3	Open wound of ear	5	S01
S01.30	Unspecified open wound of ear	6	S01.3
S01.31	Laceration without foreign body of ear	6	S01.3
S01.32	Laceration with foreign body of ear	6	S01.3
S01.33	Puncture wound without foreign body of ear	6	S01.3
S01.34	Puncture wound with foreign body of ear	6	S01.3
S01.35	Open bite of ear	6	S01.3
S01.4	Open wound of cheek and temporomandibular area	5	S01
S01.40	Unspecified open wound of cheek and temporomandibular area	6	S01.4
S01.41	Laceration without foreign body of cheek and temporomandibular area	6	S01.4
S01.42	Laceration with foreign body of cheek and temporomandibular area	6	S01.4
S01.43	Puncture wound without foreign body of cheek and temporomandibular area	6	S01.4
S01.44	Puncture wound with foreign body of cheek and temporomandibular area	6	S01.4
S01.45	Open bite of cheek and temporomandibular area	6	S01.4
S01.5	Open wound of lip and oral cavity	5	S01
S01.50	Unspecified open wound of lip and oral cavity	6	S01.5
S01.501	Unspecified open wound of lip	7	S01.50
S01.502	Unspecified open wound of oral cavity	7	S01.50
S01.51	Laceration of lip and oral cavity without foreign body	6	S01.5
S01.511	Laceration without foreign body of lip	7	S01.51
S01.512	Laceration without foreign body of oral cavity	7	S01.51
S01.52	Laceration of lip and oral cavity with foreign body	6	S01.5
S01.521	Laceration with foreign body of lip	7	S01.52
S01.522	Laceration with foreign body of oral cavity	7	S01.52
S01.53	Puncture wound of lip and oral cavity without foreign body	6	S01.5
S01.531	Puncture wound without foreign body of lip	7	S01.53
S01.532	Puncture wound without foreign body of oral cavity	7	S01.53
S01.54	Puncture wound of lip and oral cavity with foreign body	6	S01.5
S01.541	Puncture wound with foreign body of lip	7	S01.54
S01.542	Puncture wound with foreign body of oral cavity	7	S01.54
S01.55	Open bite of lip and oral cavity	6	S01.5
S01.551	Open bite of lip	7	S01.55
S01.552	Open bite of oral cavity	7	S01.55
S01.8	Open wound of other parts of head	5	S01
S01.80	Unspecified open wound of other part of head	6	S01.8
S01.81	Laceration without foreign body of other part of head	6	S01.8
S01.82	Laceration with foreign body of other part of head	6	S01.8
S01.83	Puncture wound without foreign body of other part of head	6	S01.8
S01.84	Puncture wound with foreign body of other part of head	6	S01.8
S01.85	Open bite of other part of head	6	S01.8
S01.9	Open wound of unspecified part of head	5	S01
S01.90	Unspecified open wound of unspecified part of head	6	S01.9
S01.91	Laceration without foreign body of unspecified part of head	6	S01.9
S01.92	Laceration with foreign body of unspecified part of head	6	S01.9
S01.93	Puncture wound without foreign body of unspecified part of head	6	S01.9
S01.94	Puncture wound with foreign body of unspecified part of head	6	S01.9
S01.95	Open bite of unspecified part of head	6	S01.9
S02	Fracture of skull and facial bones	4	S00-S09
S02.0	Fracture of vault of skull	5	S02
S02.1	Fracture of base of skull	5	S02
S02.10	Unspecified fracture of base of skull	6	S02.1
S02.11	Fracture of occiput	6	S02.1
S02.12	Fracture of orbital roof	6	S02.1
S02.19	Other fracture of base of skull	6	S02.1
S02.2	Fracture of nasal bones	5	S02
S02.3	Fracture of orbital floor	5	S02
S02.4	Fracture of malar, maxillary and zygoma bones	5	S02
S02.40	Fracture of malar, maxillary and zygoma bones, unspecified	6	S02.4
S02.41	LeFort fracture	6	S02.4
S02.411	LeFort I fracture	7	S02.41
S02.412	LeFort II fracture	7	S02.41
S02.413	LeFort III fracture	7	S02.41
S02.42	Fracture of alveolus of maxilla	6	S02.4
S02.5	Fracture of tooth (traumatic)	5	S02
S02.6	Fracture of mandible	5	S02
S02.60	Fracture of mandible, unspecified	6	S02.6
S02.61	Fracture of condylar process of mandible	6	S02.6
S02.62	Fracture of subcondylar process of mandible	6	S02.6
S02.63	Fracture of coronoid process of mandible	6	S02.6
S02.64	Fracture of ramus of mandible	6	S02.6
S02.65	Fracture of angle of mandible	6	S02.6
S02.66	Fracture of symphysis of mandible	6	S02.6
S02.67	Fracture of alveolus of mandible	6	S02.6
S02.69	Fracture of mandible of other specified site	6	S02.6
S02.8	Fractures of other specified skull and facial bones	5	S02
S02.9	Fracture of unspecified skull and facial bones	5	S02
S02.91	Unspecified fracture of skull	6	S02.9
S02.92	Unspecified fracture of facial bones	6	S02.9
S03	Dislocation and sprain of joints and ligaments of head	4	S00-S09
S03.0	Dislocation of jaw	5	S03
S03.1	Dislocation of septal cartilage of nose	5	S03
S03.2	Dislocation of tooth	5	S03
S03.4	Sprain of jaw	5	S03
S03.8	Sprain of joints and ligaments of other parts of head	5	S03
S03.9	Sprain of joints and ligaments of unspecified parts of head	5	S03
S04	Injury of cranial nerve	4	S00-S09
S04.0	Injury of optic nerve and pathways	5	S04
S04.01	Injury of optic nerve	6	S04.0
S04.02	Injury of optic chiasm	6	S04.0
S04.03	Injury of optic tract and pathways	6	S04.0
S04.04	Injury of visual cortex	6	S04.0
S04.1	Injury of oculomotor nerve	5	S04
S04.2	Injury of trochlear nerve	5	S04
S04.3	Injury of trigeminal nerve	5	S04
S04.4	Injury of abducent nerve	5	S04
S04.5	Injury of facial nerve	5	S04
S04.6	Injury of acoustic nerve	5	S04
S04.7	Injury of accessory nerve	5	S04
S04.8	Injury of other cranial nerves	5	S04
S04.81	Injury of olfactory [1st ] nerve	6	S04.8
S04.89	Injury of other cranial nerves	6	S04.8
S04.9	Injury of unspecified cranial nerve	5	S04
S05	Injury of eye and orbit	4	S00-S09
S05.0	Injury of conjunctiva and corneal abrasion without foreign body	5	S05
S05.1	Contusion of eyeball and orbital tissues	5	S05
S05.2	Ocular laceration and rupture with prolapse or loss of intraocular tissue	5	S05
S05.3	Ocular laceration without prolapse or loss of intraocular tissue	5	S05
S05.4	Penetrating wound of orbit with or without foreign body	5	S05
S05.5	Penetrating wound with foreign body of eyeball	5	S05
S05.6	Penetrating wound without foreign body of eyeball	5	S05
S05.7	Avulsion of eye	5	S05
S05.8	Other injuries of eye and orbit	5	S05
S05.8X	Other injuries of eye and orbit	6	S05.8
S05.9	Unspecified injury of eye and orbit	5	S05
S06	Intracranial injury	4	S00-S09
S06.0	Concussion	5	S06
S06.0X	Concussion	6	S06.0
S06.1	Traumatic cerebral edema	5	S06
S06.1X	Traumatic cerebral edema	6	S06.1
S06.2	Diffuse traumatic brain injury	5	S06
S06.2X	Diffuse traumatic brain injury	6	S06.2
S06.3	Focal traumatic brain injury	5	S06
S06.4	Epidural hemorrhage	5	S06
S06.4X	Epidural hemorrhage	6	S06.4
S06.5	Traumatic subdural hemorrhage	5	S06
S06.5X	Traumatic subdural hemorrhage	6	S06.5
S06.6	Traumatic subarachnoid hemorrhage	5	S06
S06.6X	Traumatic subarachnoid hemorrhage	6	S06.6
S06.8	Other specified intracranial injuries	5	S06
S06.9	Unspecified intracranial injury	5	S06
S06.9X	Unspecified intracranial injury	6	S06.9
S06.A	Traumatic brain compression and herniation	5	S06
S06.A0	Traumatic brain compression without herniation	6	S06.A
S06.A1	Traumatic brain compression with herniation	6	S06.A
S07	Crushing injury of head	4	S00-S09
S07.0	Crushing injury of face	5	S07
S07.1	Crushing injury of skull	5	S07
S07.8	Crushing injury of other parts of head	5	S07
S07.9	Crushing injury of head, part unspecified	5	S07
S08	Avulsion and traumatic amputation of part of head	4	S00-S09
S08.0	Avulsion of scalp	5	S08
S08.1	Traumatic amputation of ear	5	S08
S08.11	Complete traumatic amputation of ear	6	S08.1
S08.12	Partial traumatic amputation of ear	6	S08.1
S08.8	Traumatic amputation of other parts of head	5	S08
S08.81	Traumatic amputation of nose	6	S08.8
S08.811	Complete traumatic amputation of nose	7	S08.81
S08.812	Partial traumatic amputation of nose	7	S08.81
S08.89	Traumatic amputation of other parts of head	6	S08.8
S09	Other and unspecified injuries of head	4	S00-S09
S09.0	Injury of blood vessels of head, not elsewhere classified	5	S09
S09.1	Injury of muscle and tendon of head	5	S09
S09.10	Unspecified injury of muscle and tendon of head	6	S09.1
S09.11	Strain of muscle and tendon of head	6	S09.1
S09.12	Laceration of muscle and tendon of head	6	S09.1
S09.19	Other specified injury of muscle and tendon of head	6	S09.1
S09.2	Traumatic rupture of ear drum	5	S09
S09.3	Other specified and unspecified injury of middle and inner ear	5	S09
S09.30	Unspecified injury of middle and inner ear	6	S09.3
S09.31	Primary blast injury of ear	6	S09.3
S09.39	Other specified injury of middle and inner ear	6	S09.3
S09.8	Other specified injuries of head	5	S09
S09.9	Unspecified injury of face and head	5	S09
S09.90	Unspecified injury of head	6	S09.9
S09.91	Unspecified injury of ear	6	S09.9
S09.92	Unspecified injury of nose	6	S09.9
S09.93	Unspecified injury of face	6	S09.9
S10	Superficial injury of neck	4	S10-S19
S10.0	Contusion of throat	5	S10
S10.1	Other and unspecified superficial injuries of throat	5	S10
S10.10	Unspecified superficial injuries of throat	6	S10.1
S10.11	Abrasion of throat	6	S10.1
S10.12	Blister (nonthermal) of throat	6	S10.1
S10.14	External constriction of part of throat	6	S10.1
S10.15	Superficial foreign body of throat	6	S10.1
S10.16	Insect bite (nonvenomous) of throat	6	S10.1
S10.17	Other superficial bite of throat	6	S10.1
S10.8	Superficial injury of other specified parts of neck	5	S10
S10.80	Unspecified superficial injury of other specified part of neck	6	S10.8
S10.81	Abrasion of other specified part of neck	6	S10.8
S10.82	Blister (nonthermal) of other specified part of neck	6	S10.8
S10.83	Contusion of other specified part of neck	6	S10.8
S10.84	External constriction of other specified part of neck	6	S10.8
S10.85	Superficial foreign body of other specified part of neck	6	S10.8
S10.86	Insect bite of other specified part of neck	6	S10.8
S10.87	Other superficial bite of other specified part of neck	6	S10.8
S10.9	Superficial injury of unspecified part of neck	5	S10
S10.90	Unspecified superficial injury of unspecified part of neck	6	S10.9
S10.91	Abrasion of unspecified part of neck	6	S10.9
S10.92	Blister (nonthermal) of unspecified part of neck	6	S10.9
S10.93	Contusion of unspecified part of neck	6	S10.9
S10.94	External constriction of unspecified part of neck	6	S10.9
S10.95	Superficial foreign body of unspecified part of neck	6	S10.9
S10.96	Insect bite of unspecified part of neck	6	S10.9
S10.97	Other superficial bite of unspecified part of neck	6	S10.9
S10-S19	Injuries to the neck	3	S00-T88
S11	Open wound of neck	4	S10-S19
S11.0	Open wound of larynx and trachea	5	S11
S11.01	Open wound of larynx	6	S11.0
S11.011	Laceration without foreign body of larynx	7	S11.01
S11.012	Laceration with foreign body of larynx	7	S11.01
S11.013	Puncture wound without foreign body of larynx	7	S11.01
S11.014	Puncture wound with foreign body of larynx	7	S11.01
S11.015	Open bite of larynx	7	S11.01
S11.019	Unspecified open wound of larynx	7	S11.01
S11.02	Open wound of trachea	6	S11.0
S11.021	Laceration without foreign body of trachea	7	S11.02
S11.022	Laceration with foreign body of trachea	7	S11.02
S11.023	Puncture wound without foreign body of trachea	7	S11.02
S11.024	Puncture wound with foreign body of trachea		S11.02
S11.025	Open bite of trachea		S11.02
S11.029	Unspecified open wound of trachea	7	S11.02
S11.03	Open wound of vocal cord	6	S11.0
S11.031	Laceration without foreign body of vocal cord	7	S11.03
S11.032	Laceration with foreign body of vocal cord	7	S11.03
S11.033	Puncture wound without foreign body of vocal cord	7	S11.03
S11.034	Puncture wound with foreign body of vocal cord	7	S11.03
S11.035	Open bite of vocal cord	7	S11.03
S11.039	Unspecified open wound of vocal cord	7	S11.03
S11.1	Open wound of thyroid gland	5	S11
S11.10	Unspecified open wound of thyroid gland	6	S11.1
S11.11	Laceration without foreign body of thyroid gland	6	S11.1
S11.12	Laceration with foreign body of thyroid gland	6	S11.1
S11.13	Puncture wound without foreign body of thyroid gland	6	S11.1
S11.14	Puncture wound with foreign body of thyroid gland	6	S11.1
S11.15	Open bite of thyroid gland	6	S11.1
S11.2	Open wound of pharynx and cervical esophagus	5	S11
S11.20	Unspecified open wound of pharynx and cervical esophagus	6	S11.2
S11.21	Laceration without foreign body of pharynx and cervical esophagus	6	S11.2
S11.22	Laceration with foreign body of pharynx and cervical esophagus	6	S11.2
S11.23	Puncture wound without foreign body of pharynx and cervical esophagus	6	S11.2
S11.24	Puncture wound with foreign body of pharynx and cervical esophagus	6	S11.2
S11.25	Open bite of pharynx and cervical esophagus	6	S11.2
S11.8	Open wound of other specified parts of neck	5	S11
S11.80	Unspecified open wound of other specified part of neck	6	S11.8
S11.81	Laceration without foreign body of other specified part of neck	6	S11.8
S11.82	Laceration with foreign body of other specified part of neck	6	S11.8
S11.83	Puncture wound without foreign body of other specified part of neck	6	S11.8
S11.84	Puncture wound with foreign body of other specified part of neck	6	S11.8
S11.85	Open bite of other specified part of neck	6	S11.8
S11.89	Other open wound of other specified part of neck	6	S11.8
S11.9	Open wound of unspecified part of neck	5	S11
S11.90	Unspecified open wound of unspecified part of neck	6	S11.9
S11.91	Laceration without foreign body of unspecified part of neck	6	S11.9
S11.92	Laceration with foreign body of unspecified part of neck	6	S11.9
S11.93	Puncture wound without foreign body of unspecified part of neck	6	S11.9
S11.94	Puncture wound with foreign body of unspecified part of neck	6	S11.9
S11.95	Open bite of unspecified part of neck	6	S11.9
S12	Fracture of cervical vertebra and other parts of neck	4	S10-S19
S13	Dislocation and sprain of joints and ligaments at neck level	4	S10-S19
S13.0	Traumatic rupture of cervical intervertebral disc	5	S13
S13.1	Subluxation and dislocation of cervical vertebrae	5	S13
S13.10	Subluxation and dislocation of unspecified cervical vertebrae	6	S13.1
S13.100	Subluxation of unspecified cervical vertebrae	7	S13.10
S13.101	Dislocation of unspecified cervical vertebrae	7	S13.10
S13.11	Subluxation and dislocation of C0/C1 cervical vertebrae	6	S13.1
S13.110	Subluxation of C0/C1 cervical vertebrae	7	S13.11
S13.111	Dislocation of C0/C1 cervical vertebrae	7	S13.11
S13.12	Subluxation and dislocation of C1/C2 cervical vertebrae	6	S13.1
S13.120	Subluxation of C1/C2 cervical vertebrae	7	S13.12
S13.121	Dislocation of C1/C2 cervical vertebrae	7	S13.12
S13.13	Subluxation and dislocation of C2/C3 cervical vertebrae	6	S13.1
S13.130	Subluxation of C2/C3 cervical vertebrae	7	S13.13
S13.131	Dislocation of C2/C3 cervical vertebrae	7	S13.13
S13.14	Subluxation and dislocation of C3/C4 cervical vertebrae	6	S13.1
S13.140	Subluxation of C3/C4 cervical vertebrae	7	S13.14
S13.141	Dislocation of C3/C4 cervical vertebrae	7	S13.14
S13.15	Subluxation and dislocation of C4/C5 cervical vertebrae	6	S13.1
S13.150	Subluxation of C4/C5 cervical vertebrae	7	S13.15
S13.151	Dislocation of C4/C5 cervical vertebrae	7	S13.15
S13.16	Subluxation and dislocation of C5/C6 cervical vertebrae	6	S13.1
S13.160	Subluxation of C5/C6 cervical vertebrae	7	S13.16
S13.161	Dislocation of C5/C6 cervical vertebrae	7	S13.16
S13.17	Subluxation and dislocation of C6/C7 cervical vertebrae	6	S13.1
S13.170	Subluxation of C6/C7 cervical vertebrae	7	S13.17
S13.171	Dislocation of C6/C7 cervical vertebrae	7	S13.17
S13.18	Subluxation and dislocation of C7/T1 cervical vertebrae	6	S13.1
S13.180	Subluxation of C7/T1 cervical vertebrae	7	S13.18
S13.181	Dislocation of C7/T1 cervical vertebrae	7	S13.18
S13.2	Dislocation of other and unspecified parts of neck	5	S13
S13.20	Dislocation of unspecified parts of neck	6	S13.2
S13.29	Dislocation of other parts of neck	6	S13.2
S13.4	Sprain of ligaments of cervical spine	5	S13
S13.5	Sprain of thyroid region	5	S13
S13.8	Sprain of joints and ligaments of other parts of neck	5	S13
S13.9	Sprain of joints and ligaments of unspecified parts of neck	5	S13
S14	Injury of nerves and spinal cord at neck level	4	S10-S19
S14.0	Concussion and edema of cervical spinal cord	5	S14
S14.1	Other and unspecified injuries of cervical spinal cord	5	S14
S14.10	Unspecified injury of cervical spinal cord	6	S14.1
S14.11	Complete lesion of cervical spinal cord	6	S14.1
S14.12	Central cord syndrome of cervical spinal cord	6	S14.1
S14.13	Anterior cord syndrome of cervical spinal cord	6	S14.1
S14.14	Brown-Séquard syndrome of cervical spinal cord	6	S14.1
S14.15	Other incomplete lesions of cervical spinal cord	6	S14.1
S14.2	Injury of nerve root of cervical spine	5	S14
S14.3	Injury of brachial plexus	5	S14
S14.4	Injury of peripheral nerves of neck	5	S14
S14.5	Injury of cervical sympathetic nerves	5	S14
S14.8	Injury of other specified nerves of neck	5	S14
S14.9	Injury of unspecified nerves of neck	5	S14
S15	Injury of blood vessels at neck level	4	S10-S19
S15.0	Injury of carotid artery of neck	5	S15
S15.00	Unspecified injury of carotid artery	6	S15.0
S15.01	Minor laceration of carotid artery	6	S15.0
S15.02	Major laceration of carotid artery	6	S15.0
S15.09	Other specified injury of carotid artery	6	S15.0
S15.1	Injury of vertebral artery	5	S15
S15.10	Unspecified injury of vertebral artery	6	S15.1
S15.11	Minor laceration of vertebral artery	6	S15.1
S15.12	Major laceration of vertebral artery	6	S15.1
S15.19	Other specified injury of vertebral artery	6	S15.1
S15.2	Injury of external jugular vein	5	S15
S15.20	Unspecified injury of external jugular vein	6	S15.2
S15.21	Minor laceration of external jugular vein	6	S15.2
S15.22	Major laceration of external jugular vein	6	S15.2
S15.29	Other specified injury of external jugular vein	6	S15.2
S15.3	Injury of internal jugular vein	5	S15
S15.30	Unspecified injury of internal jugular vein	6	S15.3
S15.31	Minor laceration of internal jugular vein	6	S15.3
S15.32	Major laceration of internal jugular vein	6	S15.3
S15.39	Other specified injury of internal jugular vein	6	S15.3
S15.8	Injury of other specified blood vessels at neck level	5	S15
S15.9	Injury of unspecified blood vessel at neck level	5	S15
S16	Injury of muscle, fascia and tendon at neck level	4	S10-S19
S16.1	Strain of muscle, fascia and tendon at neck level	5	S16
S16.2	Laceration of muscle, fascia and tendon at neck level	5	S16
S16.8	Other specified injury of muscle, fascia and tendon at neck level	5	S16
S16.9	Unspecified injury of muscle, fascia and tendon at neck level	5	S16
S17	Crushing injury of neck	4	S10-S19
S17.0	Crushing injury of larynx and trachea	5	S17
S17.8	Crushing injury of other specified parts of neck	5	S17
S17.9	Crushing injury of neck, part unspecified	5	S17
S19	Other specified and unspecified injuries of neck	4	S10-S19
S19.8	Other specified injuries of neck	5	S19
S19.80	Other specified injuries of unspecified part of neck	6	S19.8
S19.81	Other specified injuries of larynx	6	S19.8
S19.82	Other specified injuries of cervical trachea	6	S19.8
S19.83	Other specified injuries of vocal cord	6	S19.8
S19.84	Other specified injuries of thyroid gland	6	S19.8
S19.85	Other specified injuries of pharynx and cervical esophagus	6	S19.8
S19.89	Other specified injuries of other specified part of neck	6	S19.8
S19.9	Unspecified injury of neck	5	S19
S20	Superficial injury of thorax	4	S20-S29
S20.0	Contusion of breast	5	S20
S20.1	Other and unspecified superficial injuries of breast	5	S20
S20.10	Unspecified superficial injuries of breast	6	S20.1
S20.11	Abrasion of breast	6	S20.1
S20.12	Blister (nonthermal) of breast	6	S20.1
S20.14	External constriction of part of breast	6	S20.1
S20.15	Superficial foreign body of breast	6	S20.1
S20.16	Insect bite (nonvenomous) of breast	6	S20.1
S20.17	Other superficial bite of breast	6	S20.1
S20.2	Contusion of thorax	5	S20
S20.20	Contusion of thorax, unspecified	6	S20.2
S20.21	Contusion of front wall of thorax	6	S20.2
S20.22	Contusion of back wall of thorax	6	S20.2
S20.3	Other and unspecified superficial injuries of front wall of thorax	5	S20
S20.30	Unspecified superficial injuries of front wall of thorax	6	S20.3
S20.31	Abrasion of front wall of thorax	6	S20.3
S20.32	Blister (nonthermal) of front wall of thorax	6	S20.3
S20.34	External constriction of front wall of thorax	6	S20.3
S20.35	Superficial foreign body of front wall of thorax	6	S20.3
S20.36	Insect bite (nonvenomous) of front wall of thorax	6	S20.3
S20.37	Other superficial bite of front wall of thorax	6	S20.3
S20.4	Other and unspecified superficial injuries of back wall of thorax	5	S20
S20.40	Unspecified superficial injuries of back wall of thorax	6	S20.4
S20.41	Abrasion of back wall of thorax	6	S20.4
S20.42	Blister (nonthermal) of back wall of thorax	6	S20.4
S20.44	External constriction of back wall of thorax	6	S20.4
S20.45	Superficial foreign body of back wall of thorax	6	S20.4
S20.46	Insect bite (nonvenomous) of back wall of thorax	6	S20.4
S20.47	Other superficial bite of back wall of thorax	6	S20.4
S20.9	Superficial injury of unspecified parts of thorax	5	S20
S20.90	Unspecified superficial injury of unspecified parts of thorax	6	S20.9
S20.91	Abrasion of unspecified parts of thorax	6	S20.9
S20.92	Blister (nonthermal) of unspecified parts of thorax	6	S20.9
S20.94	External constriction of unspecified parts of thorax	6	S20.9
S20.95	Superficial foreign body of unspecified parts of thorax	6	S20.9
S20.96	Insect bite (nonvenomous) of unspecified parts of thorax	6	S20.9
S20.97	Other superficial bite of unspecified parts of thorax	6	S20.9
S20-S29	Injuries to the thorax	3	S00-T88
S21	Open wound of thorax	4	S20-S29
S21.0	Open wound of breast	5	S21
S21.00	Unspecified open wound of breast	6	S21.0
S21.01	Laceration without foreign body of breast	6	S21.0
S21.02	Laceration with foreign body of breast	6	S21.0
S21.03	Puncture wound without foreign body of breast	6	S21.0
S21.04	Puncture wound with foreign body of breast	6	S21.0
S21.05	Open bite of breast	6	S21.0
S21.1	Open wound of front wall of thorax without penetration into thoracic cavity	5	S21
S21.10	Unspecified open wound of front wall of thorax without penetration into thoracic cavity	6	S21.1
S21.11	Laceration without foreign body of front wall of thorax without penetration into thoracic cavity	6	S21.1
S21.12	Laceration with foreign body of front wall of thorax without penetration into thoracic cavity	6	S21.1
S21.13	Puncture wound without foreign body of front wall of thorax without penetration into thoracic cavity	6	S21.1
S21.14	Puncture wound with foreign body of front wall of thorax without penetration into thoracic cavity	6	S21.1
S21.15	Open bite of front wall of thorax without penetration into thoracic cavity	6	S21.1
S21.2	Open wound of back wall of thorax without penetration into thoracic cavity	5	S21
S21.20	Unspecified open wound of back wall of thorax without penetration into thoracic cavity	6	S21.2
S21.21	Laceration without foreign body of back wall of thorax without penetration into thoracic cavity	6	S21.2
S21.22	Laceration with foreign body of back wall of thorax without penetration into thoracic cavity	6	S21.2
S21.23	Puncture wound without foreign body of back wall of thorax without penetration into thoracic cavity	6	S21.2
S21.24	Puncture wound with foreign body of back wall of thorax without penetration into thoracic cavity	6	S21.2
S21.25	Open bite of back wall of thorax without penetration into thoracic cavity	6	S21.2
S21.3	Open wound of front wall of thorax with penetration into thoracic cavity	5	S21
S21.30	Unspecified open wound of front wall of thorax with penetration into thoracic cavity	6	S21.3
S21.31	Laceration without foreign body of front wall of thorax with penetration into thoracic cavity	6	S21.3
S21.32	Laceration with foreign body of front wall of thorax with penetration into thoracic cavity	6	S21.3
S21.33	Puncture wound without foreign body of front wall of thorax with penetration into thoracic cavity	6	S21.3
S21.34	Puncture wound with foreign body of front wall of thorax with penetration into thoracic cavity	6	S21.3
S21.35	Open bite of front wall of thorax with penetration into thoracic cavity	6	S21.3
S21.4	Open wound of back wall of thorax with penetration into thoracic cavity	5	S21
S21.40	Unspecified open wound of back wall of thorax with penetration into thoracic cavity	6	S21.4
S21.41	Laceration without foreign body of back wall of thorax with penetration into thoracic cavity	6	S21.4
S21.42	Laceration with foreign body of back wall of thorax with penetration into thoracic cavity	6	S21.4
S21.43	Puncture wound without foreign body of back wall of thorax with penetration into thoracic cavity	6	S21.4
S21.44	Puncture wound with foreign body of back wall of thorax with penetration into thoracic cavity	6	S21.4
S21.45	Open bite of back wall of thorax with penetration into thoracic cavity	6	S21.4
S21.9	Open wound of unspecified part of thorax	5	S21
S21.90	Unspecified open wound of unspecified part of thorax	6	S21.9
S21.91	Laceration without foreign body of unspecified part of thorax	6	S21.9
S21.92	Laceration with foreign body of unspecified part of thorax	6	S21.9
S21.93	Puncture wound without foreign body of unspecified part of thorax	6	S21.9
S21.94	Puncture wound with foreign body of unspecified part of thorax	6	S21.9
S21.95	Open bite of unspecified part of thorax	6	S21.9
S22	Fracture of rib(s), sternum and thoracic spine	4	S20-S29
S22.0	Fracture of thoracic vertebra	5	S22
S22.2	Fracture of sternum	5	S22
S22.20	Unspecified fracture of sternum	6	S22.2
S22.21	Fracture of manubrium	6	S22.2
S22.22	Fracture of body of sternum	6	S22.2
S22.23	Sternal manubrial dissociation	6	S22.2
S22.24	Fracture of xiphoid process	6	S22.2
S22.3	Fracture of one rib	5	S22
S22.4	Multiple fractures of ribs	5	S22
S22.5	Flail chest	5	S22
S22.9	Fracture of bony thorax, part unspecified	5	S22
S23	Dislocation and sprain of joints and ligaments of thorax	4	S20-S29
S23.0	Traumatic rupture of thoracic intervertebral disc	5	S23
S23.1	Subluxation and dislocation of thoracic vertebra	5	S23
S23.10	Subluxation and dislocation of unspecified thoracic vertebra	6	S23.1
S23.100	Subluxation of unspecified thoracic vertebra	7	S23.10
S23.101	Dislocation of unspecified thoracic vertebra	7	S23.10
S23.11	Subluxation and dislocation of T1/T2 thoracic vertebra	6	S23.1
S23.110	Subluxation of T1/T2 thoracic vertebra	7	S23.11
S23.111	Dislocation of T1/T2 thoracic vertebra	7	S23.11
S23.12	Subluxation and dislocation of T2/T3-T3/T4 thoracic vertebra	6	S23.1
S23.120	Subluxation of T2/T3 thoracic vertebra	7	S23.12
S23.121	Dislocation of T2/T3 thoracic vertebra	7	S23.12
S23.122	Subluxation of T3/T4 thoracic vertebra	7	S23.12
S23.123	Dislocation of T3/T4 thoracic vertebra	7	S23.12
S23.13	Subluxation and dislocation of T4/T5-T5/T6 thoracic vertebra	6	S23.1
S23.130	Subluxation of T4/T5 thoracic vertebra	7	S23.13
S23.131	Dislocation of T4/T5 thoracic vertebra	7	S23.13
S23.132	Subluxation of T5/T6 thoracic vertebra	7	S23.13
S23.133	Dislocation of T5/T6 thoracic vertebra	7	S23.13
S23.14	Subluxation and dislocation of T6/T7-T7/T8 thoracic vertebra	6	S23.1
S23.140	Subluxation of T6/T7 thoracic vertebra	7	S23.14
S23.141	Dislocation of T6/T7 thoracic vertebra	7	S23.14
S23.142	Subluxation of T7/T8 thoracic vertebra	7	S23.14
S23.143	Dislocation of T7/T8 thoracic vertebra	7	S23.14
S23.15	Subluxation and dislocation of T8/T9-T9/T10 thoracic vertebra	6	S23.1
S23.150	Subluxation of T8/T9 thoracic vertebra	7	S23.15
S23.151	Dislocation of T8/T9 thoracic vertebra	7	S23.15
S23.152	Subluxation of T9/T10 thoracic vertebra	7	S23.15
S23.153	Dislocation of T9/T10 thoracic vertebra	7	S23.15
S23.16	Subluxation and dislocation of T10/T11-T11/T12 thoracic vertebra	6	S23.1
S23.160	Subluxation of T10/T11 thoracic vertebra	7	S23.16
S23.161	Dislocation of T10/T11 thoracic vertebra	7	S23.16
S23.162	Subluxation of T11/T12 thoracic vertebra	7	S23.16
S23.163	Dislocation of T11/T12 thoracic vertebra	7	S23.16
S23.17	Subluxation and dislocation of T12/L1 thoracic vertebra	6	S23.1
S23.170	Subluxation of T12/L1 thoracic vertebra	7	S23.17
S23.171	Dislocation of T12/L1 thoracic vertebra	7	S23.17
S23.2	Dislocation of other and unspecified parts of thorax	5	S23
S23.20	Dislocation of unspecified part of thorax	6	S23.2
S23.29	Dislocation of other parts of thorax	6	S23.2
S23.3	Sprain of ligaments of thoracic spine	5	S23
S23.4	Sprain of ribs and sternum	5	S23
S23.41	Sprain of ribs	6	S23.4
S23.42	Sprain of sternum	6	S23.4
S23.420	Sprain of sternoclavicular (joint) (ligament)	7	S23.42
S23.421	Sprain of chondrosternal joint	7	S23.42
S23.428	Other sprain of sternum	7	S23.42
S23.429	Unspecified sprain of sternum	7	S23.42
S23.8	Sprain of other specified parts of thorax	5	S23
S23.9	Sprain of unspecified parts of thorax	5	S23
S24	Injury of nerves and spinal cord at thorax level	4	S20-S29
S24.0	Concussion and edema of thoracic spinal cord	5	S24
S24.1	Other and unspecified injuries of thoracic spinal cord	5	S24
S24.10	Unspecified injury of thoracic spinal cord	6	S24.1
S24.101	Unspecified injury at T1 level of thoracic spinal cord	7	S24.10
S24.102	Unspecified injury at T2-T6 level of thoracic spinal cord	7	S24.10
S24.103	Unspecified injury at T7-T10 level of thoracic spinal cord	7	S24.10
S24.104	Unspecified injury at T11-T12 level of thoracic spinal cord	7	S24.10
S24.109	Unspecified injury at unspecified level of thoracic spinal cord	7	S24.10
S24.11	Complete lesion of thoracic spinal cord	6	S24.1
S24.111	Complete lesion at T1 level of thoracic spinal cord	7	S24.11
S24.112	Complete lesion at T2-T6 level of thoracic spinal cord	7	S24.11
S24.113	Complete lesion at T7-T10 level of thoracic spinal cord	7	S24.11
S24.114	Complete lesion at T11-T12 level of thoracic spinal cord	7	S24.11
S24.119	Complete lesion at unspecified level of thoracic spinal cord	7	S24.11
S24.13	Anterior cord syndrome of thoracic spinal cord	6	S24.1
S24.131	Anterior cord syndrome at T1 level of thoracic spinal cord	7	S24.13
S24.132	Anterior cord syndrome at T2-T6 level of thoracic spinal cord	7	S24.13
S24.133	Anterior cord syndrome at T7-T10 level of thoracic spinal cord	7	S24.13
S24.134	Anterior cord syndrome at T11-T12 level of thoracic spinal cord	7	S24.13
S24.139	Anterior cord syndrome at unspecified level of thoracic spinal cord	7	S24.13
S24.14	Brown-Séquard syndrome of thoracic spinal cord	6	S24.1
S24.141	Brown-Séquard syndrome at T1 level of thoracic spinal cord	7	S24.14
S24.142	Brown-Séquard syndrome at T2-T6 level of thoracic spinal cord	7	S24.14
S24.143	Brown-Séquard syndrome at T7-T10 level of thoracic spinal cord	7	S24.14
S24.144	Brown-Séquard syndrome at T11-T12 level of thoracic spinal cord	7	S24.14
S24.149	Brown-Séquard syndrome at unspecified level of thoracic spinal cord	7	S24.14
S24.15	Other incomplete lesions of thoracic spinal cord	6	S24.1
S24.151	Other incomplete lesion at T1 level of thoracic spinal cord	7	S24.15
S24.152	Other incomplete lesion at T2-T6 level of thoracic spinal cord	7	S24.15
S24.153	Other incomplete lesion at T7-T10 level of thoracic spinal cord	7	S24.15
S24.154	Other incomplete lesion at T11-T12 level of thoracic spinal cord	7	S24.15
S24.159	Other incomplete lesion at unspecified level of thoracic spinal cord	7	S24.15
S24.2	Injury of nerve root of thoracic spine	5	S24
S24.3	Injury of peripheral nerves of thorax	5	S24
S24.4	Injury of thoracic sympathetic nervous system	5	S24
S24.8	Injury of other specified nerves of thorax	5	S24
S24.9	Injury of unspecified nerve of thorax	5	S24
S25	Injury of blood vessels of thorax	4	S20-S29
S25.0	Injury of thoracic aorta	5	S25
S25.00	Unspecified injury of thoracic aorta	6	S25.0
S25.01	Minor laceration of thoracic aorta	6	S25.0
S25.02	Major laceration of thoracic aorta	6	S25.0
S25.09	Other specified injury of thoracic aorta	6	S25.0
S25.1	Injury of innominate or subclavian artery	5	S25
S25.10	Unspecified injury of innominate or subclavian artery	6	S25.1
S25.11	Minor laceration of innominate or subclavian artery	6	S25.1
S25.12	Major laceration of innominate or subclavian artery	6	S25.1
S25.19	Other specified injury of innominate or subclavian artery	6	S25.1
S25.2	Injury of superior vena cava	5	S25
S25.20	Unspecified injury of superior vena cava	6	S25.2
S25.21	Minor laceration of superior vena cava	6	S25.2
S25.22	Major laceration of superior vena cava	6	S25.2
S25.29	Other specified injury of superior vena cava	6	S25.2
S25.3	Injury of innominate or subclavian vein	5	S25
S25.30	Unspecified injury of innominate or subclavian vein	6	S25.3
S25.31	Minor laceration of innominate or subclavian vein	6	S25.3
S25.32	Major laceration of innominate or subclavian vein	6	S25.3
S25.39	Other specified injury of innominate or subclavian vein	6	S25.3
S25.4	Injury of pulmonary blood vessels	5	S25
S25.40	Unspecified injury of pulmonary blood vessels	6	S25.4
S25.41	Minor laceration of pulmonary blood vessels	6	S25.4
S25.42	Major laceration of pulmonary blood vessels	6	S25.4
S25.49	Other specified injury of pulmonary blood vessels	6	S25.4
S25.5	Injury of intercostal blood vessels	5	S25
S25.50	Unspecified injury of intercostal blood vessels	6	S25.5
S25.51	Laceration of intercostal blood vessels	6	S25.5
S25.59	Other specified injury of intercostal blood vessels	6	S25.5
S25.8	Injury of other blood vessels of thorax	5	S25
S25.80	Unspecified injury of other blood vessels of thorax	6	S25.8
S25.81	Laceration of other blood vessels of thorax	6	S25.8
S25.89	Other specified injury of other blood vessels of thorax	6	S25.8
S25.9	Injury of unspecified blood vessel of thorax	5	S25
S25.90	Unspecified injury of unspecified blood vessel of thorax	6	S25.9
S25.91	Laceration of unspecified blood vessel of thorax	6	S25.9
S25.99	Other specified injury of unspecified blood vessel of thorax	6	S25.9
S26	Injury of heart	4	S20-S29
S26.0	Injury of heart with hemopericardium	5	S26
S26.00	Unspecified injury of heart with hemopericardium	6	S26.0
S26.01	Contusion of heart with hemopericardium	6	S26.0
S26.02	Laceration of heart with hemopericardium	6	S26.0
S26.020	Mild laceration of heart with hemopericardium	7	S26.02
S26.021	Moderate laceration of heart with hemopericardium	7	S26.02
S26.022	Major laceration of heart with hemopericardium	7	S26.02
S26.09	Other injury of heart with hemopericardium	6	S26.0
S26.1	Injury of heart without hemopericardium	5	S26
S26.10	Unspecified injury of heart without hemopericardium	6	S26.1
S26.11	Contusion of heart without hemopericardium	6	S26.1
S26.12	Laceration of heart without hemopericardium	6	S26.1
S26.19	Other injury of heart without hemopericardium	6	S26.1
S26.9	Injury of heart, unspecified with or without hemopericardium	5	S26
S26.90	Unspecified injury of heart, unspecified with or without hemopericardium	6	S26.9
S26.91	Contusion of heart, unspecified with or without hemopericardium	6	S26.9
S26.92	Laceration of heart, unspecified with or without hemopericardium	6	S26.9
S26.99	Other injury of heart, unspecified with or without hemopericardium	6	S26.9
S27	Injury of other and unspecified intrathoracic organs	4	S20-S29
S27.0	Traumatic pneumothorax	5	S27
S27.1	Traumatic hemothorax	5	S27
S27.2	Traumatic hemopneumothorax	5	S27
S27.3	Other and unspecified injuries of lung	5	S27
S27.30	Unspecified injury of lung	6	S27.3
S27.31	Primary blast injury of lung	6	S27.3
S27.32	Contusion of lung	6	S27.3
S27.33	Laceration of lung	6	S27.3
S27.39	Other injuries of lung	6	S27.3
S27.4	Injury of bronchus	5	S27
S27.40	Unspecified injury of bronchus	6	S27.4
S27.41	Primary blast injury of bronchus	6	S27.4
S27.42	Contusion of bronchus	6	S27.4
S27.43	Laceration of bronchus	6	S27.4
S27.49	Other injury of bronchus	6	S27.4
S27.5	Injury of thoracic trachea	5	S27
S27.50	Unspecified injury of thoracic trachea	6	S27.5
S27.51	Primary blast injury of thoracic trachea	6	S27.5
S27.52	Contusion of thoracic trachea	6	S27.5
S27.53	Laceration of thoracic trachea	6	S27.5
S27.59	Other injury of thoracic trachea	6	S27.5
S27.6	Injury of pleura	5	S27
S27.60	Unspecified injury of pleura	6	S27.6
S27.63	Laceration of pleura	6	S27.6
S27.69	Other injury of pleura	6	S27.6
S27.8	Injury of other specified intrathoracic organs	5	S27
S27.80	Injury of diaphragm	6	S27.8
S27.802	Contusion of diaphragm	7	S27.80
S27.803	Laceration of diaphragm	7	S27.80
S27.808	Other injury of diaphragm	7	S27.80
S27.809	Unspecified injury of diaphragm	7	S27.80
S27.81	Injury of esophagus (thoracic part)	6	S27.8
S27.812	Contusion of esophagus (thoracic part)	7	S27.81
S27.813	Laceration of esophagus (thoracic part)	7	S27.81
S27.818	Other injury of esophagus (thoracic part)	7	S27.81
S27.819	Unspecified injury of esophagus (thoracic part)	7	S27.81
S27.89	Injury of other specified intrathoracic organs	6	S27.8
S27.892	Contusion of other specified intrathoracic organs	7	S27.89
S27.893	Laceration of other specified intrathoracic organs	7	S27.89
S27.898	Other injury of other specified intrathoracic organs	7	S27.89
S27.899	Unspecified injury of other specified intrathoracic organs	7	S27.89
S27.9	Injury of unspecified intrathoracic organ	5	S27
S28	Crushing injury of thorax, and traumatic amputation of part of thorax	4	S20-S29
S28.0	Crushed chest	5	S28
S28.1	Traumatic amputation (partial) of part of thorax, except breast	5	S28
S28.2	Traumatic amputation of breast	5	S28
S28.21	Complete traumatic amputation of breast	6	S28.2
S28.22	Partial traumatic amputation of breast	6	S28.2
S29	Other and unspecified injuries of thorax	4	S20-S29
S29.0	Injury of muscle and tendon at thorax level	5	S29
S29.00	Unspecified injury of muscle and tendon of thorax	6	S29.0
S29.001	Unspecified injury of muscle and tendon of front wall of thorax	7	S29.00
S29.002	Unspecified injury of muscle and tendon of back wall of thorax	7	S29.00
S29.009	Unspecified injury of muscle and tendon of unspecified wall of thorax	7	S29.00
S29.01	Strain of muscle and tendon of thorax	6	S29.0
S29.011	Strain of muscle and tendon of front wall of thorax	7	S29.01
S29.012	Strain of muscle and tendon of back wall of thorax	7	S29.01
S29.019	Strain of muscle and tendon of unspecified wall of thorax	7	S29.01
S29.02	Laceration of muscle and tendon of thorax	6	S29.0
S29.021	Laceration of muscle and tendon of front wall of thorax	7	S29.02
S29.022	Laceration of muscle and tendon of back wall of thorax	7	S29.02
S29.029	Laceration of muscle and tendon of unspecified wall of thorax	7	S29.02
S29.09	Other injury of muscle and tendon of thorax	6	S29.0
S29.091	Other injury of muscle and tendon of front wall of thorax	7	S29.09
S29.092	Other injury of muscle and tendon of back wall of thorax	7	S29.09
S29.099	Other injury of muscle and tendon of unspecified wall of thorax	7	S29.09
S29.8	Other specified injuries of thorax	5	S29
S29.9	Unspecified injury of thorax	5	S29
S30	Superficial injury of abdomen, lower back, pelvis and external genitals	4	S30-S39
S30.0	Contusion of lower back and pelvis	5	S30
S30.1	Contusion of abdominal wall	5	S30
S30.2	Contusion of external genital organs	5	S30
S30.20	Contusion of unspecified external genital organ	6	S30.2
S30.201	Contusion of unspecified external genital organ, male	7	S30.20
S30.202	Contusion of unspecified external genital organ, female	7	S30.20
S30.21	Contusion of penis	6	S30.2
S30.22	Contusion of scrotum and testes	6	S30.2
S30.23	Contusion of vagina and vulva	6	S30.2
S30.3	Contusion of anus	5	S30
S30.8	Other superficial injuries of abdomen, lower back, pelvis and external genitals	5	S30
S30.81	Abrasion of abdomen, lower back, pelvis and external genitals	6	S30.8
S30.810	Abrasion of lower back and pelvis	7	S30.81
S30.811	Abrasion of abdominal wall	7	S30.81
S30.812	Abrasion of penis	7	S30.81
S30.813	Abrasion of scrotum and testes	7	S30.81
S30.814	Abrasion of vagina and vulva	7	S30.81
S30.815	Abrasion of unspecified external genital organs, male	7	S30.81
S30.816	Abrasion of unspecified external genital organs, female	7	S30.81
S30.817	Abrasion of anus	7	S30.81
S30.82	Blister (nonthermal) of abdomen, lower back, pelvis and external genitals	6	S30.8
S30.820	Blister (nonthermal) of lower back and pelvis	7	S30.82
S30.821	Blister (nonthermal) of abdominal wall	7	S30.82
S30.822	Blister (nonthermal) of penis	7	S30.82
S30.823	Blister (nonthermal) of scrotum and testes	7	S30.82
S30.824	Blister (nonthermal) of vagina and vulva	7	S30.82
S30.825	Blister (nonthermal) of unspecified external genital organs, male	7	S30.82
S30.826	Blister (nonthermal) of unspecified external genital organs, female	7	S30.82
S30.827	Blister (nonthermal) of anus	7	S30.82
S30.84	External constriction of abdomen, lower back, pelvis and external genitals	6	S30.8
S30.840	External constriction of lower back and pelvis	7	S30.84
S30.841	External constriction of abdominal wall	7	S30.84
S30.842	External constriction of penis	7	S30.84
S30.843	External constriction of scrotum and testes	7	S30.84
S30.844	External constriction of vagina and vulva	7	S30.84
S30.845	External constriction of unspecified external genital organs, male	7	S30.84
S30.846	External constriction of unspecified external genital organs, female	7	S30.84
S30.85	Superficial foreign body of abdomen, lower back, pelvis and external genitals	6	S30.8
S30.850	Superficial foreign body of lower back and pelvis	7	S30.85
S30.851	Superficial foreign body of abdominal wall	7	S30.85
S30.852	Superficial foreign body of penis	7	S30.85
S30.853	Superficial foreign body of scrotum and testes	7	S30.85
S30.854	Superficial foreign body of vagina and vulva	7	S30.85
S30.855	Superficial foreign body of unspecified external genital organs, male	7	S30.85
S30.856	Superficial foreign body of unspecified external genital organs, female	7	S30.85
S30.857	Superficial foreign body of anus	7	S30.85
S30.86	Insect bite (nonvenomous) of abdomen, lower back, pelvis and external genitals	6	S30.8
S30.860	Insect bite (nonvenomous) of lower back and pelvis	7	S30.86
S30.861	Insect bite (nonvenomous) of abdominal wall	7	S30.86
S30.862	Insect bite (nonvenomous) of penis	7	S30.86
S30.863	Insect bite (nonvenomous) of scrotum and testes	7	S30.86
S30.864	Insect bite (nonvenomous) of vagina and vulva	7	S30.86
S30.865	Insect bite (nonvenomous) of unspecified external genital organs, male	7	S30.86
S30.866	Insect bite (nonvenomous) of unspecified external genital organs, female	7	S30.86
S30.867	Insect bite (nonvenomous) of anus	7	S30.86
S30.87	Other superficial bite of abdomen, lower back, pelvis and external genitals	6	S30.8
S30.870	Other superficial bite of lower back and pelvis	7	S30.87
S30.871	Other superficial bite of abdominal wall	7	S30.87
S30.872	Other superficial bite of penis	7	S30.87
S30.873	Other superficial bite of scrotum and testes	7	S30.87
S30.874	Other superficial bite of vagina and vulva	7	S30.87
S30.875	Other superficial bite of unspecified external genital organs, male	7	S30.87
S30.876	Other superficial bite of unspecified external genital organs, female	7	S30.87
S30.877	Other superficial bite of anus	7	S30.87
S30.9	Unspecified superficial injury of abdomen, lower back, pelvis and external genitals	5	S30
S30.91	Unspecified superficial injury of lower back and pelvis	6	S30.9
S30.92	Unspecified superficial injury of abdominal wall	6	S30.9
S30.93	Unspecified superficial injury of penis	6	S30.9
S30.94	Unspecified superficial injury of scrotum and testes	6	S30.9
S30.95	Unspecified superficial injury of vagina and vulva	6	S30.9
S30.96	Unspecified superficial injury of unspecified external genital organs, male	6	S30.9
S30.97	Unspecified superficial injury of unspecified external genital organs, female	6	S30.9
S30.98	Unspecified superficial injury of anus	6	S30.9
S30-S39	Injuries to the abdomen, lower back, lumbar spine, pelvis and external genitals	3	S00-T88
S31	Open wound of abdomen, lower back, pelvis and external genitals	4	S30-S39
S31.0	Open wound of lower back and pelvis	5	S31
S31.00	Unspecified open wound of lower back and pelvis	6	S31.0
S31.000	Unspecified open wound of lower back and pelvis without penetration into retroperitoneum	7	S31.00
S31.001	Unspecified open wound of lower back and pelvis with penetration into retroperitoneum	7	S31.00
S31.01	Laceration without foreign body of lower back and pelvis	6	S31.0
S31.010	Laceration without foreign body of lower back and pelvis without penetration into retroperitoneum	7	S31.01
S31.011	Laceration without foreign body of lower back and pelvis with penetration into retroperitoneum	7	S31.01
S31.02	Laceration with foreign body of lower back and pelvis	6	S31.0
S31.020	Laceration with foreign body of lower back and pelvis without penetration into retroperitoneum	7	S31.02
S31.021	Laceration with foreign body of lower back and pelvis with penetration into retroperitoneum	7	S31.02
S31.03	Puncture wound without foreign body of lower back and pelvis	6	S31.0
S31.030	Puncture wound without foreign body of lower back and pelvis without penetration into retroperitoneum	7	S31.03
S31.031	Puncture wound without foreign body of lower back and pelvis with penetration into retroperitoneum	7	S31.03
S31.04	Puncture wound with foreign body of lower back and pelvis	6	S31.0
S31.040	Puncture wound with foreign body of lower back and pelvis without penetration into retroperitoneum	7	S31.04
S31.041	Puncture wound with foreign body of lower back and pelvis with penetration into retroperitoneum	7	S31.04
S31.05	Open bite of lower back and pelvis	6	S31.0
S31.050	Open bite of lower back and pelvis without penetration into retroperitoneum	7	S31.05
S31.051	Open bite of lower back and pelvis with penetration into retroperitoneum	7	S31.05
S31.1	Open wound of abdominal wall without penetration into peritoneal cavity	5	S31
S31.10	Unspecified open wound of abdominal wall without penetration into peritoneal cavity	6	S31.1
S31.11	Laceration without foreign body of abdominal wall without penetration into peritoneal cavity	6	S31.1
S31.12	Laceration with foreign body of abdominal wall without penetration into peritoneal cavity	6	S31.1
S31.13	Puncture wound of abdominal wall without foreign body without penetration into peritoneal cavity	6	S31.1
S31.14	Puncture wound of abdominal wall with foreign body without penetration into peritoneal cavity	6	S31.1
S31.15	Open bite of abdominal wall without penetration into peritoneal cavity	6	S31.1
S31.2	Open wound of penis	5	S31
S31.20	Unspecified open wound of penis	6	S31.2
S31.21	Laceration without foreign body of penis	6	S31.2
S31.22	Laceration with foreign body of penis	6	S31.2
S31.23	Puncture wound without foreign body of penis	6	S31.2
S31.24	Puncture wound with foreign body of penis	6	S31.2
S31.25	Open bite of penis	6	S31.2
S31.3	Open wound of scrotum and testes	5	S31
S31.30	Unspecified open wound of scrotum and testes	6	S31.3
S31.31	Laceration without foreign body of scrotum and testes	6	S31.3
S31.32	Laceration with foreign body of scrotum and testes	6	S31.3
S31.33	Puncture wound without foreign body of scrotum and testes	6	S31.3
S31.34	Puncture wound with foreign body of scrotum and testes	6	S31.3
S31.35	Open bite of scrotum and testes	6	S31.3
S31.4	Open wound of vagina and vulva	5	S31
S31.40	Unspecified open wound of vagina and vulva	6	S31.4
S31.41	Laceration without foreign body of vagina and vulva	6	S31.4
S31.42	Laceration with foreign body of vagina and vulva	6	S31.4
S31.43	Puncture wound without foreign body of vagina and vulva	6	S31.4
S31.44	Puncture wound with foreign body of vagina and vulva	6	S31.4
S31.45	Open bite of vagina and vulva	6	S31.4
S31.5	Open wound of unspecified external genital organs	5	S31
S31.50	Unspecified open wound of unspecified external genital organs	6	S31.5
S31.501	Unspecified open wound of unspecified external genital organs, male	7	S31.50
S31.502	Unspecified open wound of unspecified external genital organs, female	7	S31.50
S31.51	Laceration without foreign body of unspecified external genital organs	6	S31.5
S31.511	Laceration without foreign body of unspecified external genital organs, male	7	S31.51
S31.512	Laceration without foreign body of unspecified external genital organs, female	7	S31.51
S31.52	Laceration with foreign body of unspecified external genital organs	6	S31.5
S31.521	Laceration with foreign body of unspecified external genital organs, male	7	S31.52
S31.522	Laceration with foreign body of unspecified external genital organs, female	7	S31.52
S31.53	Puncture wound without foreign body of unspecified external genital organs	6	S31.5
S31.531	Puncture wound without foreign body of unspecified external genital organs, male	7	S31.53
S31.532	Puncture wound without foreign body of unspecified external genital organs, female	7	S31.53
S31.54	Puncture wound with foreign body of unspecified external genital organs	6	S31.5
S31.541	Puncture wound with foreign body of unspecified external genital organs, male	7	S31.54
S31.542	Puncture wound with foreign body of unspecified external genital organs, female	7	S31.54
S31.55	Open bite of unspecified external genital organs	6	S31.5
S31.551	Open bite of unspecified external genital organs, male	7	S31.55
S31.552	Open bite of unspecified external genital organs, female	7	S31.55
S31.6	Open wound of abdominal wall with penetration into peritoneal cavity	5	S31
S31.60	Unspecified open wound of abdominal wall with penetration into peritoneal cavity	6	S31.6
S31.61	Laceration without foreign body of abdominal wall with penetration into peritoneal cavity	6	S31.6
S31.62	Laceration with foreign body of abdominal wall with penetration into peritoneal cavity	6	S31.6
S31.63	Puncture wound without foreign body of abdominal wall with penetration into peritoneal cavity	6	S31.6
S31.64	Puncture wound with foreign body of abdominal wall with penetration into peritoneal cavity	6	S31.6
S31.65	Open bite of abdominal wall with penetration into peritoneal cavity	6	S31.6
S31.8	Open wound of other parts of abdomen, lower back and pelvis	5	S31
S32	Fracture of lumbar spine and pelvis	4	S30-S39
S32.0	Fracture of lumbar vertebra	5	S32
S32.1	Fracture of sacrum	5	S32
S32.2	Fracture of coccyx	5	S32
S32.3	Fracture of ilium	5	S32
S32.30	Unspecified fracture of ilium	6	S32.3
S32.31	Avulsion fracture of ilium	6	S32.3
S32.39	Other fracture of ilium	6	S32.3
S32.4	Fracture of acetabulum	5	S32
S32.40	Unspecified fracture of acetabulum	6	S32.4
S32.41	Fracture of anterior wall of acetabulum	6	S32.4
S32.42	Fracture of posterior wall of acetabulum	6	S32.4
S32.43	Fracture of anterior column [iliopubic] of acetabulum	6	S32.4
S32.44	Fracture of posterior column [ilioischial] of acetabulum	6	S32.4
S32.45	Transverse fracture of acetabulum	6	S32.4
S32.46	Associated transverse-posterior fracture of acetabulum	6	S32.4
S32.47	Fracture of medial wall of acetabulum	6	S32.4
S32.48	Dome fracture of acetabulum	6	S32.4
S32.49	Other specified fracture of acetabulum	6	S32.4
S32.5	Fracture of pubis	5	S32
S32.50	Unspecified fracture of pubis	6	S32.5
S32.51	Fracture of superior rim of pubis	6	S32.5
S32.59	Other specified fracture of pubis	6	S32.5
S32.6	Fracture of ischium	5	S32
S32.60	Unspecified fracture of ischium	6	S32.6
S32.61	Avulsion fracture of ischium	6	S32.6
S32.69	Other specified fracture of ischium	6	S32.6
S32.8	Fracture of other parts of pelvis	5	S32
S32.81	Multiple fractures of pelvis with disruption of pelvic ring	6	S32.8
S32.810	Multiple fractures of pelvis with stable disruption of pelvic ring	7	S32.81
S32.811	Multiple fractures of pelvis with unstable disruption of pelvic ring	7	S32.81
S32.82	Multiple fractures of pelvis without disruption of pelvic ring	6	S32.8
S32.89	Fracture of other parts of pelvis	6	S32.8
S32.9	Fracture of unspecified parts of lumbosacral spine and pelvis	5	S32
S33	Dislocation and sprain of joints and ligaments of lumbar spine and pelvis	4	S30-S39
S33.0	Traumatic rupture of lumbar intervertebral disc	5	S33
S33.1	Subluxation and dislocation of lumbar vertebra	5	S33
S33.10	Subluxation and dislocation of unspecified lumbar vertebra	6	S33.1
S33.100	Subluxation of unspecified lumbar vertebra	7	S33.10
S33.101	Dislocation of unspecified lumbar vertebra	7	S33.10
S33.11	Subluxation and dislocation of L1/L2 lumbar vertebra	6	S33.1
S33.110	Subluxation of L1/L2 lumbar vertebra	7	S33.11
S33.111	Dislocation of L1/L2 lumbar vertebra	7	S33.11
S33.12	Subluxation and dislocation of L2/L3 lumbar vertebra	6	S33.1
S33.120	Subluxation of L2/L3 lumbar vertebra	7	S33.12
S33.121	Dislocation of L2/L3 lumbar vertebra	7	S33.12
S33.13	Subluxation and dislocation of L3/L4 lumbar vertebra	6	S33.1
S33.130	Subluxation of L3/L4 lumbar vertebra	7	S33.13
S33.131	Dislocation of L3/L4 lumbar vertebra	7	S33.13
S33.14	Subluxation and dislocation of L4/L5 lumbar vertebra	6	S33.1
S33.140	Subluxation of L4/L5 lumbar vertebra	7	S33.14
S33.141	Dislocation of L4/L5 lumbar vertebra	7	S33.14
S33.2	Dislocation of sacroiliac and sacrococcygeal joint	5	S33
S33.3	Dislocation of other and unspecified parts of lumbar spine and pelvis	5	S33
S33.30	Dislocation of unspecified parts of lumbar spine and pelvis	6	S33.3
S33.39	Dislocation of other parts of lumbar spine and pelvis	6	S33.3
S33.4	Traumatic rupture of symphysis pubis	5	S33
S33.5	Sprain of ligaments of lumbar spine	5	S33
S33.6	Sprain of sacroiliac joint	5	S33
S33.8	Sprain of other parts of lumbar spine and pelvis	5	S33
S33.9	Sprain of unspecified parts of lumbar spine and pelvis	5	S33
S34	Injury of lumbar and sacral spinal cord and nerves at abdomen, lower back and pelvis level	4	S30-S39
S34.0	Concussion and edema of lumbar and sacral spinal cord	5	S34
S34.01	Concussion and edema of lumbar spinal cord	6	S34.0
S34.02	Concussion and edema of sacral spinal cord	6	S34.0
S34.1	Other and unspecified injury of lumbar and sacral spinal cord	5	S34
S34.10	Unspecified injury to lumbar spinal cord	6	S34.1
S34.11	Complete lesion of lumbar spinal cord	6	S34.1
S34.12	Incomplete lesion of lumbar spinal cord	6	S34.1
S34.13	Other and unspecified injury to sacral spinal cord	6	S34.1
S34.131	Complete lesion of sacral spinal cord	7	S34.13
S34.132	Incomplete lesion of sacral spinal cord	7	S34.13
S34.139	Unspecified injury to sacral spinal cord	7	S34.13
S34.2	Injury of nerve root of lumbar and sacral spine	5	S34
S34.21	Injury of nerve root of lumbar spine	6	S34.2
S34.22	Injury of nerve root of sacral spine	6	S34.2
S34.3	Injury of cauda equina	5	S34
S34.4	Injury of lumbosacral plexus	5	S34
S34.5	Injury of lumbar, sacral and pelvic sympathetic nerves	5	S34
S34.6	Injury of peripheral nerve(s) at abdomen, lower back and pelvis level	5	S34
S34.8	Injury of other nerves at abdomen, lower back and pelvis level	5	S34
S34.9	Injury of unspecified nerves at abdomen, lower back and pelvis level	5	S34
S35	Injury of blood vessels at abdomen, lower back and pelvis level	4	S30-S39
S35.0	Injury of abdominal aorta	5	S35
S35.00	Unspecified injury of abdominal aorta	6	S35.0
S35.01	Minor laceration of abdominal aorta	6	S35.0
S35.02	Major laceration of abdominal aorta	6	S35.0
S35.09	Other injury of abdominal aorta	6	S35.0
S35.1	Injury of inferior vena cava	5	S35
S35.10	Unspecified injury of inferior vena cava	6	S35.1
S35.11	Minor laceration of inferior vena cava	6	S35.1
S35.12	Major laceration of inferior vena cava	6	S35.1
S35.19	Other injury of inferior vena cava	6	S35.1
S35.2	Injury of celiac or mesenteric artery and branches	5	S35
S35.21	Injury of celiac artery	6	S35.2
S35.211	Minor laceration of celiac artery	7	S35.21
S35.212	Major laceration of celiac artery	7	S35.21
S35.218	Other injury of celiac artery	7	S35.21
S35.219	Unspecified injury of celiac artery	7	S35.21
S35.22	Injury of superior mesenteric artery	6	S35.2
S35.221	Minor laceration of superior mesenteric artery	7	S35.22
S35.222	Major laceration of superior mesenteric artery	7	S35.22
S35.228	Other injury of superior mesenteric artery	7	S35.22
S35.229	Unspecified injury of superior mesenteric artery	7	S35.22
S35.23	Injury of inferior mesenteric artery	6	S35.2
S35.231	Minor laceration of inferior mesenteric artery	7	S35.23
S35.232	Major laceration of inferior mesenteric artery	7	S35.23
S35.238	Other injury of inferior mesenteric artery	7	S35.23
S35.239	Unspecified injury of inferior mesenteric artery	7	S35.23
S35.29	Injury of branches of celiac and mesenteric artery	6	S35.2
S35.291	Minor laceration of branches of celiac and mesenteric artery	7	S35.29
S35.292	Major laceration of branches of celiac and mesenteric artery	7	S35.29
S35.298	Other injury of branches of celiac and mesenteric artery	7	S35.29
S35.299	Unspecified injury of branches of celiac and mesenteric artery	7	S35.29
S35.3	Injury of portal or splenic vein and branches	5	S35
S35.31	Injury of portal vein	6	S35.3
S35.311	Laceration of portal vein	7	S35.31
S35.318	Other specified injury of portal vein	7	S35.31
S35.319	Unspecified injury of portal vein	7	S35.31
S35.32	Injury of splenic vein	6	S35.3
S35.321	Laceration of splenic vein	7	S35.32
S35.328	Other specified injury of splenic vein	7	S35.32
S35.329	Unspecified injury of splenic vein	7	S35.32
S35.33	Injury of superior mesenteric vein	6	S35.3
S35.331	Laceration of superior mesenteric vein	7	S35.33
S35.338	Other specified injury of superior mesenteric vein	7	S35.33
S35.339	Unspecified injury of superior mesenteric vein	7	S35.33
S35.34	Injury of inferior mesenteric vein	6	S35.3
S35.341	Laceration of inferior mesenteric vein	7	S35.34
S35.348	Other specified injury of inferior mesenteric vein	7	S35.34
S35.349	Unspecified injury of inferior mesenteric vein	7	S35.34
S35.4	Injury of renal blood vessels	5	S35
S35.40	Unspecified injury of renal blood vessel	6	S35.4
S35.41	Laceration of renal blood vessel	6	S35.4
S35.49	Other specified injury of renal blood vessel	6	S35.4
S35.5	Injury of iliac blood vessels	5	S35
S35.50	Injury of unspecified iliac blood vessel(s)	6	S35.5
S35.51	Injury of iliac artery or vein	6	S35.5
S35.53	Injury of uterine artery or vein	6	S35.5
S35.59	Injury of other iliac blood vessels	6	S35.5
S35.8	Injury of other blood vessels at abdomen, lower back and pelvis level	5	S35
S35.8X	Injury of other blood vessels at abdomen, lower back and pelvis level	6	S35.8
S35.8X1	Laceration of other blood vessels at abdomen, lower back and pelvis level	7	S35.8X
S35.8X8	Other specified injury of other blood vessels at abdomen, lower back and pelvis level	7	S35.8X
S35.8X9	Unspecified injury of other blood vessels at abdomen, lower back and pelvis level	7	S35.8X
S35.9	Injury of unspecified blood vessel at abdomen, lower back and pelvis level	5	S35
S35.90	Unspecified injury of unspecified blood vessel at abdomen, lower back and pelvis level	6	S35.9
S35.91	Laceration of unspecified blood vessel at abdomen, lower back and pelvis level	6	S35.9
S35.99	Other specified injury of unspecified blood vessel at abdomen, lower back and pelvis level	6	S35.9
S36	Injury of intra-abdominal organs	4	S30-S39
S36.0	Injury of spleen	5	S36
S36.00	Unspecified injury of spleen	6	S36.0
S36.02	Contusion of spleen	6	S36.0
S36.020	Minor contusion of spleen	7	S36.02
S36.021	Major contusion of spleen	7	S36.02
S36.029	Unspecified contusion of spleen	7	S36.02
S36.03	Laceration of spleen	6	S36.0
S36.030	Superficial (capsular) laceration of spleen	7	S36.03
S36.031	Moderate laceration of spleen	7	S36.03
S36.032	Major laceration of spleen	7	S36.03
S36.039	Unspecified laceration of spleen	7	S36.03
S36.09	Other injury of spleen	6	S36.0
S36.1	Injury of liver and gallbladder and bile duct	5	S36
S36.11	Injury of liver	6	S36.1
S36.112	Contusion of liver	7	S36.11
S36.113	Laceration of liver, unspecified degree	7	S36.11
S36.114	Minor laceration of liver	7	S36.11
S36.115	Moderate laceration of liver	7	S36.11
S36.116	Major laceration of liver	7	S36.11
S36.118	Other injury of liver	7	S36.11
S36.119	Unspecified injury of liver	7	S36.11
S36.12	Injury of gallbladder	6	S36.1
S36.122	Contusion of gallbladder	7	S36.12
S36.123	Laceration of gallbladder	7	S36.12
S36.128	Other injury of gallbladder	7	S36.12
S36.129	Unspecified injury of gallbladder	7	S36.12
S36.13	Injury of bile duct	6	S36.1
S36.2	Injury of pancreas	5	S36
S36.20	Unspecified injury of pancreas	6	S36.2
S36.200	Unspecified injury of head of pancreas	7	S36.20
S36.201	Unspecified injury of body of pancreas	7	S36.20
S36.202	Unspecified injury of tail of pancreas	7	S36.20
S36.209	Unspecified injury of unspecified part of pancreas	7	S36.20
S36.22	Contusion of pancreas	6	S36.2
S36.220	Contusion of head of pancreas	7	S36.22
S36.221	Contusion of body of pancreas	7	S36.22
S36.222	Contusion of tail of pancreas	7	S36.22
S36.229	Contusion of unspecified part of pancreas	7	S36.22
S36.23	Laceration of pancreas, unspecified degree	6	S36.2
S36.230	Laceration of head of pancreas, unspecified degree	7	S36.23
S36.231	Laceration of body of pancreas, unspecified degree	7	S36.23
S36.232	Laceration of tail of pancreas, unspecified degree	7	S36.23
S36.239	Laceration of unspecified part of pancreas, unspecified degree	7	S36.23
S36.24	Minor laceration of pancreas	6	S36.2
S36.240	Minor laceration of head of pancreas	7	S36.24
S36.241	Minor laceration of body of pancreas	7	S36.24
S36.242	Minor laceration of tail of pancreas	7	S36.24
S36.249	Minor laceration of unspecified part of pancreas	7	S36.24
S36.25	Moderate laceration of pancreas	6	S36.2
S36.250	Moderate laceration of head of pancreas	7	S36.25
S36.251	Moderate laceration of body of pancreas	7	S36.25
S36.252	Moderate laceration of tail of pancreas	7	S36.25
S36.259	Moderate laceration of unspecified part of pancreas	7	S36.25
S36.26	Major laceration of pancreas	6	S36.2
S36.260	Major laceration of head of pancreas	7	S36.26
S36.261	Major laceration of body of pancreas	7	S36.26
S36.262	Major laceration of tail of pancreas	7	S36.26
S36.269	Major laceration of unspecified part of pancreas	7	S36.26
S36.29	Other injury of pancreas	6	S36.2
S36.290	Other injury of head of pancreas	7	S36.29
S36.291	Other injury of body of pancreas	7	S36.29
S36.292	Other injury of tail of pancreas	7	S36.29
S36.299	Other injury of unspecified part of pancreas	7	S36.29
S36.3	Injury of stomach	5	S36
S36.30	Unspecified injury of stomach	6	S36.3
S36.32	Contusion of stomach	6	S36.3
S36.33	Laceration of stomach	6	S36.3
S36.39	Other injury of stomach	6	S36.3
S36.4	Injury of small intestine	5	S36
S36.40	Unspecified injury of small intestine	6	S36.4
S36.400	Unspecified injury of duodenum	7	S36.40
S36.408	Unspecified injury of other part of small intestine	7	S36.40
S36.409	Unspecified injury of unspecified part of small intestine	7	S36.40
S36.41	Primary blast injury of small intestine	6	S36.4
S36.410	Primary blast injury of duodenum	7	S36.41
S36.418	Primary blast injury of other part of small intestine	7	S36.41
S36.419	Primary blast injury of unspecified part of small intestine	7	S36.41
S36.42	Contusion of small intestine	6	S36.4
S36.420	Contusion of duodenum	7	S36.42
S36.428	Contusion of other part of small intestine	7	S36.42
S36.429	Contusion of unspecified part of small intestine	7	S36.42
S36.43	Laceration of small intestine	6	S36.4
S36.430	Laceration of duodenum	7	S36.43
S36.438	Laceration of other part of small intestine	7	S36.43
S36.439	Laceration of unspecified part of small intestine	7	S36.43
S36.49	Other injury of small intestine	6	S36.4
S36.490	Other injury of duodenum	7	S36.49
S36.498	Other injury of other part of small intestine	7	S36.49
S36.499	Other injury of unspecified part of small intestine	7	S36.49
S36.5	Injury of colon	5	S36
S36.50	Unspecified injury of colon	6	S36.5
S36.500	Unspecified injury of ascending [right] colon	7	S36.50
S36.501	Unspecified injury of transverse colon	7	S36.50
S36.502	Unspecified injury of descending [left] colon	7	S36.50
S36.503	Unspecified injury of sigmoid colon	7	S36.50
S36.508	Unspecified injury of other part of colon	7	S36.50
S36.509	Unspecified injury of unspecified part of colon	7	S36.50
S36.51	Primary blast injury of colon	6	S36.5
S36.510	Primary blast injury of ascending [right] colon	7	S36.51
S36.511	Primary blast injury of transverse colon	7	S36.51
S36.512	Primary blast injury of descending [left] colon	7	S36.51
S36.513	Primary blast injury of sigmoid colon	7	S36.51
S36.518	Primary blast injury of other part of colon	7	S36.51
S36.519	Primary blast injury of unspecified part of colon	7	S36.51
S36.52	Contusion of colon	6	S36.5
S36.520	Contusion of ascending [right] colon	7	S36.52
S36.521	Contusion of transverse colon	7	S36.52
S36.522	Contusion of descending [left] colon	7	S36.52
S36.523	Contusion of sigmoid colon	7	S36.52
S36.528	Contusion of other part of colon	7	S36.52
S36.529	Contusion of unspecified part of colon	7	S36.52
S36.53	Laceration of colon	6	S36.5
S36.530	Laceration of ascending [right] colon	7	S36.53
S36.531	Laceration of transverse colon	7	S36.53
S36.532	Laceration of descending [left] colon	7	S36.53
S36.533	Laceration of sigmoid colon	7	S36.53
S36.538	Laceration of other part of colon	7	S36.53
S36.539	Laceration of unspecified part of colon	7	S36.53
S36.59	Other injury of colon	6	S36.5
S36.590	Other injury of ascending [right] colon	7	S36.59
S36.591	Other injury of transverse colon	7	S36.59
S36.592	Other injury of descending [left] colon	7	S36.59
S36.593	Other injury of sigmoid colon	7	S36.59
S36.598	Other injury of other part of colon	7	S36.59
S36.599	Other injury of unspecified part of colon	7	S36.59
S36.6	Injury of rectum	5	S36
S36.60	Unspecified injury of rectum	6	S36.6
S36.61	Primary blast injury of rectum	6	S36.6
S36.62	Contusion of rectum	6	S36.6
S36.63	Laceration of rectum	6	S36.6
S36.69	Other injury of rectum	6	S36.6
S36.8	Injury of other intra-abdominal organs	5	S36
S36.81	Injury of peritoneum	6	S36.8
S36.89	Injury of other intra-abdominal organs	6	S36.8
S36.892	Contusion of other intra-abdominal organs	7	S36.89
S36.893	Laceration of other intra-abdominal organs	7	S36.89
S36.898	Other injury of other intra-abdominal organs	7	S36.89
S36.899	Unspecified injury of other intra-abdominal organs	7	S36.89
S36.9	Injury of unspecified intra-abdominal organ	5	S36
S36.90	Unspecified injury of unspecified intra-abdominal organ	6	S36.9
S36.92	Contusion of unspecified intra-abdominal organ	6	S36.9
S36.93	Laceration of unspecified intra-abdominal organ	6	S36.9
S36.99	Other injury of unspecified intra-abdominal organ	6	S36.9
S37	Injury of urinary and pelvic organs	4	S30-S39
S37.0	Injury of kidney	5	S37
S37.00	Unspecified injury of kidney	6	S37.0
S37.01	Minor contusion of kidney	6	S37.0
S37.02	Major contusion of kidney	6	S37.0
S37.03	Laceration of kidney, unspecified degree	6	S37.0
S37.04	Minor laceration of kidney	6	S37.0
S37.05	Moderate laceration of kidney	6	S37.0
S37.06	Major laceration of kidney	6	S37.0
S37.09	Other injury of kidney	6	S37.0
S37.1	Injury of ureter	5	S37
S37.10	Unspecified injury of ureter	6	S37.1
S37.12	Contusion of ureter	6	S37.1
S37.13	Laceration of ureter	6	S37.1
S37.19	Other injury of ureter	6	S37.1
S37.2	Injury of bladder	5	S37
S37.20	Unspecified injury of bladder	6	S37.2
S37.22	Contusion of bladder	6	S37.2
S37.23	Laceration of bladder	6	S37.2
S37.29	Other injury of bladder	6	S37.2
S37.3	Injury of urethra	5	S37
S37.30	Unspecified injury of urethra	6	S37.3
S37.32	Contusion of urethra	6	S37.3
S37.33	Laceration of urethra	6	S37.3
S37.39	Other injury of urethra	6	S37.3
S37.4	Injury of ovary	5	S37
S37.40	Unspecified injury of ovary	6	S37.4
S37.42	Contusion of ovary	6	S37.4
S37.43	Laceration of ovary	6	S37.4
S37.49	Other injury of ovary	6	S37.4
S37.5	Injury of fallopian tube	5	S37
S37.50	Unspecified injury of fallopian tube	6	S37.5
S37.51	Primary blast injury of fallopian tube	6	S37.5
S37.52	Contusion of fallopian tube	6	S37.5
S37.53	Laceration of fallopian tube	6	S37.5
S37.59	Other injury of fallopian tube	6	S37.5
S37.6	Injury of uterus	5	S37
S37.60	Unspecified injury of uterus	6	S37.6
S37.62	Contusion of uterus	6	S37.6
S37.63	Laceration of uterus	6	S37.6
S37.69	Other injury of uterus	6	S37.6
S37.8	Injury of other urinary and pelvic organs	5	S37
S37.81	Injury of adrenal gland	6	S37.8
S37.812	Contusion of adrenal gland	7	S37.81
S37.813	Laceration of adrenal gland	7	S37.81
S37.818	Other injury of adrenal gland	7	S37.81
S37.819	Unspecified injury of adrenal gland	7	S37.81
S37.82	Injury of prostate	6	S37.8
S37.822	Contusion of prostate	7	S37.82
S37.823	Laceration of prostate	7	S37.82
S37.828	Other injury of prostate	7	S37.82
S37.829	Unspecified injury of prostate	7	S37.82
S37.89	Injury of other urinary and pelvic organ	6	S37.8
S37.892	Contusion of other urinary and pelvic organ	7	S37.89
S37.893	Laceration of other urinary and pelvic organ	7	S37.89
S37.898	Other injury of other urinary and pelvic organ	7	S37.89
S37.899	Unspecified injury of other urinary and pelvic organ	7	S37.89
S37.9	Injury of unspecified urinary and pelvic organ	5	S37
S37.90	Unspecified injury of unspecified urinary and pelvic organ	6	S37.9
S37.92	Contusion of unspecified urinary and pelvic organ	6	S37.9
S37.93	Laceration of unspecified urinary and pelvic organ	6	S37.9
S37.99	Other injury of unspecified urinary and pelvic organ	6	S37.9
S38	Crushing injury and traumatic amputation of abdomen, lower back, pelvis and external genitals	4	S30-S39
S38.0	Crushing injury of external genital organs	5	S38
S38.00	Crushing injury of unspecified external genital organs	6	S38.0
S38.001	Crushing injury of unspecified external genital organs, male	7	S38.00
S38.002	Crushing injury of unspecified external genital organs, female	7	S38.00
S38.01	Crushing injury of penis	6	S38.0
S38.02	Crushing injury of scrotum and testis	6	S38.0
S38.03	Crushing injury of vulva	6	S38.0
S38.1	Crushing injury of abdomen, lower back, and pelvis	5	S38
S38.2	Traumatic amputation of external genital organs	5	S38
S38.21	Traumatic amputation of female external genital organs	6	S38.2
S38.211	Complete traumatic amputation of female external genital organs	7	S38.21
S38.212	Partial traumatic amputation of female external genital organs	7	S38.21
S38.22	Traumatic amputation of penis	6	S38.2
S38.221	Complete traumatic amputation of penis	7	S38.22
S38.222	Partial traumatic amputation of penis	7	S38.22
S38.23	Traumatic amputation of scrotum and testis	6	S38.2
S38.231	Complete traumatic amputation of scrotum and testis	7	S38.23
S38.232	Partial traumatic amputation of scrotum and testis	7	S38.23
S38.3	Transection (partial) of abdomen	5	S38
S39	Other and unspecified injuries of abdomen, lower back, pelvis and external genitals	4	S30-S39
S39.0	Injury of muscle, fascia and tendon of abdomen, lower back and pelvis	5	S39
S39.00	Unspecified injury of muscle, fascia and tendon of abdomen, lower back and pelvis	6	S39.0
S39.001	Unspecified injury of muscle, fascia and tendon of abdomen	7	S39.00
S39.002	Unspecified injury of muscle, fascia and tendon of lower back	7	S39.00
S39.003	Unspecified injury of muscle, fascia and tendon of pelvis	7	S39.00
S39.01	Strain of muscle, fascia and tendon of abdomen, lower back and pelvis	6	S39.0
S39.011	Strain of muscle, fascia and tendon of abdomen	7	S39.01
S39.012	Strain of muscle, fascia and tendon of lower back	7	S39.01
S39.013	Strain of muscle, fascia and tendon of pelvis	7	S39.01
S39.02	Laceration of muscle, fascia and tendon of abdomen, lower back and pelvis	6	S39.0
S39.021	Laceration of muscle, fascia and tendon of abdomen	7	S39.02
S39.022	Laceration of muscle, fascia and tendon of lower back	7	S39.02
S39.023	Laceration of muscle, fascia and tendon of pelvis	7	S39.02
S39.09	Other injury of muscle, fascia and tendon of abdomen, lower back and pelvis	6	S39.0
S39.091	Other injury of muscle, fascia and tendon of abdomen	7	S39.09
S39.092	Other injury of muscle, fascia and tendon of lower back	7	S39.09
S39.093	Other injury of muscle, fascia and tendon of pelvis	7	S39.09
S39.8	Other specified injuries of abdomen, lower back, pelvis and external genitals	5	S39
S39.81	Other specified injuries of abdomen	6	S39.8
S39.82	Other specified injuries of lower back	6	S39.8
S39.83	Other specified injuries of pelvis	6	S39.8
S39.84	Other specified injuries of external genitals	6	S39.8
S39.840	Fracture of corpus cavernosum penis	7	S39.84
S39.848	Other specified injuries of external genitals	7	S39.84
S39.9	Unspecified injury of abdomen, lower back, pelvis and external genitals	5	S39
S39.91	Unspecified injury of abdomen	6	S39.9
S39.92	Unspecified injury of lower back	6	S39.9
S39.93	Unspecified injury of pelvis	6	S39.9
S39.94	Unspecified injury of external genitals	6	S39.9
S40	Superficial injury of shoulder and upper arm	4	S40-S49
S40.0	Contusion of shoulder and upper arm	5	S40
S40.01	Contusion of shoulder	6	S40.0
S40.02	Contusion of upper arm	6	S40.0
S40.2	Other superficial injuries of shoulder	5	S40
S40.21	Abrasion of shoulder	6	S40.2
S40.22	Blister (nonthermal) of shoulder	6	S40.2
S40.24	External constriction of shoulder	6	S40.2
S40.25	Superficial foreign body of shoulder	6	S40.2
S40.26	Insect bite (nonvenomous) of shoulder	6	S40.2
S40.27	Other superficial bite of shoulder	6	S40.2
S40.8	Other superficial injuries of upper arm	5	S40
S40.81	Abrasion of upper arm	6	S40.8
S40.82	Blister (nonthermal) of upper arm	6	S40.8
S40.84	External constriction of upper arm	6	S40.8
S40.85	Superficial foreign body of upper arm	6	S40.8
S40.86	Insect bite (nonvenomous) of upper arm	6	S40.8
S40.87	Other superficial bite of upper arm	6	S40.8
S40.9	Unspecified superficial injury of shoulder and upper arm	5	S40
S40.91	Unspecified superficial injury of shoulder	6	S40.9
S40.92	Unspecified superficial injury of upper arm	6	S40.9
S40-S49	Injuries to the shoulder and upper arm	3	S00-T88
S41	Open wound of shoulder and upper arm	4	S40-S49
S41.0	Open wound of shoulder	5	S41
S41.00	Unspecified open wound of shoulder	6	S41.0
S41.01	Laceration without foreign body of shoulder	6	S41.0
S41.02	Laceration with foreign body of shoulder	6	S41.0
S41.03	Puncture wound without foreign body of shoulder	6	S41.0
S41.04	Puncture wound with foreign body of shoulder	6	S41.0
S41.05	Open bite of shoulder	6	S41.0
S41.1	Open wound of upper arm	5	S41
S41.10	Unspecified open wound of upper arm	6	S41.1
S41.11	Laceration without foreign body of upper arm	6	S41.1
S41.12	Laceration with foreign body of upper arm	6	S41.1
S41.13	Puncture wound without foreign body of upper arm	6	S41.1
S41.14	Puncture wound with foreign body of upper arm	6	S41.1
S41.15	Open bite of upper arm	6	S41.1
S42	Fracture of shoulder and upper arm	4	S40-S49
S42.0	Fracture of clavicle	5	S42
S42.00	Fracture of unspecified part of clavicle	6	S42.0
S42.01	Fracture of sternal end of clavicle	6	S42.0
S42.02	Fracture of shaft of clavicle	6	S42.0
S42.03	Fracture of lateral end of clavicle	6	S42.0
S42.1	Fracture of scapula	5	S42
S42.10	Fracture of unspecified part of scapula	6	S42.1
S42.11	Fracture of body of scapula	6	S42.1
S42.12	Fracture of acromial process	6	S42.1
S42.13	Fracture of coracoid process	6	S42.1
S42.14	Fracture of glenoid cavity of scapula	6	S42.1
S42.15	Fracture of neck of scapula	6	S42.1
S42.19	Fracture of other part of scapula	6	S42.1
S42.2	Fracture of upper end of humerus	5	S42
S42.20	Unspecified fracture of upper end of humerus	6	S42.2
S42.21	Unspecified fracture of surgical neck of humerus	6	S42.2
S42.22	2-part fracture of surgical neck of humerus	6	S42.2
S42.23	3-part fracture of surgical neck of humerus	6	S42.2
S42.24	4-part fracture of surgical neck of humerus	6	S42.2
S42.25	Fracture of greater tuberosity of humerus	6	S42.2
S42.26	Fracture of lesser tuberosity of humerus	6	S42.2
S42.27	Torus fracture of upper end of humerus	6	S42.2
S42.29	Other fracture of upper end of humerus	6	S42.2
S42.3	Fracture of shaft of humerus	5	S42
S42.30	Unspecified fracture of shaft of humerus	6	S42.3
S42.31	Greenstick fracture of shaft of humerus	6	S42.3
S42.32	Transverse fracture of shaft of humerus	6	S42.3
S42.33	Oblique fracture of shaft of humerus	6	S42.3
S42.34	Spiral fracture of shaft of humerus	6	S42.3
S42.35	Comminuted fracture of shaft of humerus	6	S42.3
S42.36	Segmental fracture of shaft of humerus	6	S42.3
S42.39	Other fracture of shaft of humerus	6	S42.3
S42.4	Fracture of lower end of humerus	5	S42
S42.40	Unspecified fracture of lower end of humerus	6	S42.4
S42.41	Simple supracondylar fracture without intercondylar fracture of humerus	6	S42.4
S42.42	Comminuted supracondylar fracture without intercondylar fracture of humerus	6	S42.4
S42.43	Fracture (avulsion) of lateral epicondyle of humerus	6	S42.4
S42.44	Fracture (avulsion) of medial epicondyle of humerus	6	S42.4
S42.45	Fracture of lateral condyle of humerus	6	S42.4
S42.46	Fracture of medial condyle of humerus	6	S42.4
S42.47	Transcondylar fracture of humerus	6	S42.4
S42.48	Torus fracture of lower end of humerus	6	S42.4
S42.49	Other fracture of lower end of humerus	6	S42.4
S42.9	Fracture of shoulder girdle, part unspecified	5	S42
S43	Dislocation and sprain of joints and ligaments of shoulder girdle	4	S40-S49
S43.0	Subluxation and dislocation of shoulder joint	5	S43
S43.00	Unspecified subluxation and dislocation of shoulder joint	6	S43.0
S43.01	Anterior subluxation and dislocation of humerus	6	S43.0
S43.02	Posterior subluxation and dislocation of humerus	6	S43.0
S43.03	Inferior subluxation and dislocation of humerus	6	S43.0
S43.08	Other subluxation and dislocation of shoulder joint	6	S43.0
S43.1	Subluxation and dislocation of acromioclavicular joint	5	S43
S43.10	Unspecified dislocation of acromioclavicular joint	6	S43.1
S43.11	Subluxation of acromioclavicular joint	6	S43.1
S43.12	Dislocation of acromioclavicular joint, 100%-200% displacement	6	S43.1
S43.13	Dislocation of acromioclavicular joint, greater than 200% displacement	6	S43.1
S43.14	Inferior dislocation of acromioclavicular joint	6	S43.1
S43.15	Posterior dislocation of acromioclavicular joint	6	S43.1
S43.2	Subluxation and dislocation of sternoclavicular joint	5	S43
S43.20	Unspecified subluxation and dislocation of sternoclavicular joint	6	S43.2
S43.21	Anterior subluxation and dislocation of sternoclavicular joint	6	S43.2
S43.22	Posterior subluxation and dislocation of sternoclavicular joint	6	S43.2
S43.3	Subluxation and dislocation of other and unspecified parts of shoulder girdle	5	S43
S43.30	Subluxation and dislocation of unspecified parts of shoulder girdle	6	S43.3
S43.31	Subluxation and dislocation of scapula	6	S43.3
S43.39	Subluxation and dislocation of other parts of shoulder girdle	6	S43.3
S43.4	Sprain of shoulder joint	5	S43
S43.40	Unspecified sprain of shoulder joint	6	S43.4
S43.41	Sprain of coracohumeral (ligament)	6	S43.4
S43.42	Sprain of rotator cuff capsule	6	S43.4
S43.43	Superior glenoid labrum lesion	6	S43.4
S43.49	Other sprain of shoulder joint	6	S43.4
S43.5	Sprain of acromioclavicular joint	5	S43
S43.6	Sprain of sternoclavicular joint	5	S43
S43.8	Sprain of other specified parts of shoulder girdle	5	S43
S43.9	Sprain of unspecified parts of shoulder girdle	5	S43
S44	Injury of nerves at shoulder and upper arm level	4	S40-S49
S44.0	Injury of ulnar nerve at upper arm level	5	S44
S44.1	Injury of median nerve at upper arm level	5	S44
S44.2	Injury of radial nerve at upper arm level	5	S44
S44.3	Injury of axillary nerve	5	S44
S44.4	Injury of musculocutaneous nerve	5	S44
S44.5	Injury of cutaneous sensory nerve at shoulder and upper arm level	5	S44
S44.8	Injury of other nerves at shoulder and upper arm level	5	S44
S44.8X	Injury of other nerves at shoulder and upper arm level	6	S44.8
S44.9	Injury of unspecified nerve at shoulder and upper arm level	5	S44
S45	Injury of blood vessels at shoulder and upper arm level	4	S40-S49
S45.0	Injury of axillary artery	5	S45
S45.00	Unspecified injury of axillary artery	6	S45.0
S45.01	Laceration of axillary artery	6	S45.0
S45.09	Other specified injury of axillary artery	6	S45.0
S45.1	Injury of brachial artery	5	S45
S45.10	Unspecified injury of brachial artery	6	S45.1
S45.11	Laceration of brachial artery	6	S45.1
S45.19	Other specified injury of brachial artery	6	S45.1
S45.2	Injury of axillary or brachial vein	5	S45
S45.20	Unspecified injury of axillary or brachial vein	6	S45.2
S45.21	Laceration of axillary or brachial vein	6	S45.2
S45.29	Other specified injury of axillary or brachial vein	6	S45.2
S45.3	Injury of superficial vein at shoulder and upper arm level	5	S45
S45.30	Unspecified injury of superficial vein at shoulder and upper arm level	6	S45.3
S45.31	Laceration of superficial vein at shoulder and upper arm level	6	S45.3
S45.39	Other specified injury of superficial vein at shoulder and upper arm level	6	S45.3
S45.8	Injury of other specified blood vessels at shoulder and upper arm level	5	S45
S45.80	Unspecified injury of other specified blood vessels at shoulder and upper arm level	6	S45.8
S45.81	Laceration of other specified blood vessels at shoulder and upper arm level	6	S45.8
S45.89	Other specified injury of other specified blood vessels at shoulder and upper arm level	6	S45.8
S45.9	Injury of unspecified blood vessel at shoulder and upper arm level	5	S45
S45.90	Unspecified injury of unspecified blood vessel at shoulder and upper arm level	6	S45.9
S45.91	Laceration of unspecified blood vessel at shoulder and upper arm level	6	S45.9
S45.99	Other specified injury of unspecified blood vessel at shoulder and upper arm level	6	S45.9
S46	Injury of muscle, fascia and tendon at shoulder and upper arm level	4	S40-S49
S46.0	Injury of muscle(s) and tendon(s) of the rotator cuff of shoulder	5	S46
S46.00	Unspecified injury of muscle(s) and tendon(s) of the rotator cuff of shoulder	6	S46.0
S46.01	Strain of muscle(s) and tendon(s) of the rotator cuff of shoulder	6	S46.0
S46.02	Laceration of muscle(s) and tendon(s) of the rotator cuff of shoulder	6	S46.0
S46.09	Other injury of muscle(s) and tendon(s) of the rotator cuff of shoulder	6	S46.0
S46.1	Injury of muscle, fascia and tendon of long head of biceps	5	S46
S46.10	Unspecified injury of muscle, fascia and tendon of long head of biceps	6	S46.1
S46.11	Strain of muscle, fascia and tendon of long head of biceps	6	S46.1
S46.12	Laceration of muscle, fascia and tendon of long head of biceps	6	S46.1
S46.19	Other injury of muscle, fascia and tendon of long head of biceps	6	S46.1
S46.2	Injury of muscle, fascia and tendon of other parts of biceps	5	S46
S46.20	Unspecified injury of muscle, fascia and tendon of other parts of biceps	6	S46.2
S46.21	Strain of muscle, fascia and tendon of other parts of biceps	6	S46.2
S46.22	Laceration of muscle, fascia and tendon of other parts of biceps	6	S46.2
S46.29	Other injury of muscle, fascia and tendon of other parts of biceps	6	S46.2
S46.3	Injury of muscle, fascia and tendon of triceps	5	S46
S46.30	Unspecified injury of muscle, fascia and tendon of triceps	6	S46.3
S46.31	Strain of muscle, fascia and tendon of triceps	6	S46.3
S46.32	Laceration of muscle, fascia and tendon of triceps	6	S46.3
S46.39	Other injury of muscle, fascia and tendon of triceps	6	S46.3
S46.8	Injury of other muscles, fascia and tendons at shoulder and upper arm level	5	S46
S46.80	Unspecified injury of other muscles, fascia and tendons at shoulder and upper arm level	6	S46.8
S46.81	Strain of other muscles, fascia and tendons at shoulder and upper arm level	6	S46.8
S46.82	Laceration of other muscles, fascia and tendons at shoulder and upper arm level	6	S46.8
S46.89	Other injury of other muscles, fascia and tendons at shoulder and upper arm level	6	S46.8
S46.9	Injury of unspecified muscle, fascia and tendon at shoulder and upper arm level	5	S46
S46.90	Unspecified injury of unspecified muscle, fascia and tendon at shoulder and upper arm level	6	S46.9
S46.91	Strain of unspecified muscle, fascia and tendon at shoulder and upper arm level	6	S46.9
S46.92	Laceration of unspecified muscle, fascia and tendon at shoulder and upper arm level	6	S46.9
S46.99	Other injury of unspecified muscle, fascia and tendon at shoulder and upper arm level	6	S46.9
S47	Crushing injury of shoulder and upper arm	4	S40-S49
S48	Traumatic amputation of shoulder and upper arm	4	S40-S49
S48.0	Traumatic amputation at shoulder joint	5	S48
S48.01	Complete traumatic amputation at shoulder joint	6	S48.0
S48.02	Partial traumatic amputation at shoulder joint	6	S48.0
S48.1	Traumatic amputation at level between shoulder and elbow	5	S48
S48.11	Complete traumatic amputation at level between shoulder and elbow	6	S48.1
S48.12	Partial traumatic amputation at level between shoulder and elbow	6	S48.1
S48.9	Traumatic amputation of shoulder and upper arm, level unspecified	5	S48
S48.91	Complete traumatic amputation of shoulder and upper arm, level unspecified	6	S48.9
S48.92	Partial traumatic amputation of shoulder and upper arm, level unspecified	6	S48.9
S49	Other and unspecified injuries of shoulder and upper arm	4	S40-S49
S49.0	Physeal fracture of upper end of humerus	5	S49
S49.00	Unspecified physeal fracture of upper end of humerus	6	S49.0
S49.01	Salter-Harris Type I physeal fracture of upper end of humerus	6	S49.0
S49.02	Salter-Harris Type II physeal fracture of upper end of humerus	6	S49.0
S49.03	Salter-Harris Type III physeal fracture of upper end of humerus	6	S49.0
S49.04	Salter-Harris Type IV physeal fracture of upper end of humerus	6	S49.0
S49.09	Other physeal fracture of upper end of humerus	6	S49.0
S49.1	Physeal fracture of lower end of humerus	5	S49
S49.10	Unspecified physeal fracture of lower end of humerus	6	S49.1
S49.11	Salter-Harris Type I physeal fracture of lower end of humerus	6	S49.1
S49.12	Salter-Harris Type II physeal fracture of lower end of humerus	6	S49.1
S49.13	Salter-Harris Type III physeal fracture of lower end of humerus	6	S49.1
S49.14	Salter-Harris Type IV physeal fracture of lower end of humerus	6	S49.1
S49.19	Other physeal fracture of lower end of humerus	6	S49.1
S49.8	Other specified injuries of shoulder and upper arm	5	S49
S49.9	Unspecified injury of shoulder and upper arm	5	S49
S50	Superficial injury of elbow and forearm	4	S50-S59
S50.0	Contusion of elbow	5	S50
S50.1	Contusion of forearm	5	S50
S50.3	Other superficial injuries of elbow	5	S50
S50.31	Abrasion of elbow	6	S50.3
S50.32	Blister (nonthermal) of elbow	6	S50.3
S50.34	External constriction of elbow	6	S50.3
S50.35	Superficial foreign body of elbow	6	S50.3
S50.36	Insect bite (nonvenomous) of elbow	6	S50.3
S50.37	Other superficial bite of elbow	6	S50.3
S50.8	Other superficial injuries of forearm	5	S50
S50.81	Abrasion of forearm	6	S50.8
S50.82	Blister (nonthermal) of forearm	6	S50.8
S50.84	External constriction of forearm	6	S50.8
S50.85	Superficial foreign body of forearm	6	S50.8
S50.86	Insect bite (nonvenomous) of forearm	6	S50.8
S50.87	Other superficial bite of forearm	6	S50.8
S50.9	Unspecified superficial injury of elbow and forearm	5	S50
S50.90	Unspecified superficial injury of elbow	6	S50.9
S50.91	Unspecified superficial injury of forearm	6	S50.9
S50-S59	Injuries to the elbow and forearm	3	S00-T88
S51	Open wound of elbow and forearm	4	S50-S59
S51.0	Open wound of elbow	5	S51
S51.00	Unspecified open wound of elbow	6	S51.0
S51.01	Laceration without foreign body of elbow	6	S51.0
S51.02	Laceration with foreign body of elbow	6	S51.0
S51.03	Puncture wound without foreign body of elbow	6	S51.0
S51.04	Puncture wound with foreign body of elbow	6	S51.0
S51.05	Open bite of elbow	6	S51.0
S51.8	Open wound of forearm	5	S51
S51.80	Unspecified open wound of forearm	6	S51.8
S51.81	Laceration without foreign body of forearm	6	S51.8
S51.82	Laceration with foreign body of forearm	6	S51.8
S51.83	Puncture wound without foreign body of forearm	6	S51.8
S51.84	Puncture wound with foreign body of forearm	6	S51.8
S51.85	Open bite of forearm	6	S51.8
S52	Fracture of forearm	4	S50-S59
S52.0	Fracture of upper end of ulna	5	S52
S52.00	Unspecified fracture of upper end of ulna	6	S52.0
S52.01	Torus fracture of upper end of ulna	6	S52.0
S52.02	Fracture of olecranon process without intraarticular extension of ulna	6	S52.0
S52.03	Fracture of olecranon process with intraarticular extension of ulna	6	S52.0
S52.04	Fracture of coronoid process of ulna	6	S52.0
S52.09	Other fracture of upper end of ulna	6	S52.0
S52.1	Fracture of upper end of radius	5	S52
S52.10	Unspecified fracture of upper end of radius	6	S52.1
S52.11	Torus fracture of upper end of radius	6	S52.1
S52.12	Fracture of head of radius	6	S52.1
S52.13	Fracture of neck of radius	6	S52.1
S52.18	Other fracture of upper end of radius	6	S52.1
S52.2	Fracture of shaft of ulna	5	S52
S52.20	Unspecified fracture of shaft of ulna	6	S52.2
S52.21	Greenstick fracture of shaft of ulna	6	S52.2
S52.22	Transverse fracture of shaft of ulna	6	S52.2
S52.23	Oblique fracture of shaft of ulna	6	S52.2
S52.24	Spiral fracture of shaft of ulna	6	S52.2
S52.25	Comminuted fracture of shaft of ulna	6	S52.2
S52.26	Segmental fracture of shaft of ulna	6	S52.2
S52.27	Monteggia's fracture of ulna	6	S52.2
S52.28	Bent bone of ulna	6	S52.2
S52.29	Other fracture of shaft of ulna	6	S52.2
S52.3	Fracture of shaft of radius	5	S52
S52.30	Unspecified fracture of shaft of radius	6	S52.3
S52.31	Greenstick fracture of shaft of radius	6	S52.3
S52.32	Transverse fracture of shaft of radius	6	S52.3
S52.33	Oblique fracture of shaft of radius	6	S52.3
S52.34	Spiral fracture of shaft of radius	6	S52.3
S52.35	Comminuted fracture of shaft of radius	6	S52.3
S52.36	Segmental fracture of shaft of radius	6	S52.3
S52.37	Galeazzi's fracture	6	S52.3
S52.38	Bent bone of radius	6	S52.3
S52.39	Other fracture of shaft of radius	6	S52.3
S52.5	Fracture of lower end of radius	5	S52
S52.50	Unspecified fracture of the lower end of radius	6	S52.5
S52.51	Fracture of radial styloid process	6	S52.5
S52.52	Torus fracture of lower end of radius	6	S52.5
S52.53	Colles' fracture	6	S52.5
S52.54	Smith's fracture	6	S52.5
S52.55	Other extraarticular fracture of lower end of radius	6	S52.5
S52.56	Barton's fracture	6	S52.5
S52.57	Other intraarticular fracture of lower end of radius	6	S52.5
S52.59	Other fractures of lower end of radius	6	S52.5
S52.6	Fracture of lower end of ulna	5	S52
S52.60	Unspecified fracture of lower end of ulna	6	S52.6
S52.61	Fracture of ulna styloid process	6	S52.6
S52.62	Torus fracture of lower end of ulna	6	S52.6
S52.69	Other fracture of lower end of ulna	6	S52.6
S52.9	Unspecified fracture of forearm	5	S52
S53	Dislocation and sprain of joints and ligaments of elbow	4	S50-S59
S53.0	Subluxation and dislocation of radial head	5	S53
S53.00	Unspecified subluxation and dislocation of radial head	6	S53.0
S53.01	Anterior subluxation and dislocation of radial head	6	S53.0
S53.02	Posterior subluxation and dislocation of radial head	6	S53.0
S53.03	Nursemaid's elbow	6	S53.0
S53.09	Other subluxation and dislocation of radial head	6	S53.0
S53.1	Subluxation and dislocation of ulnohumeral joint	5	S53
S53.10	Unspecified subluxation and dislocation of ulnohumeral joint	6	S53.1
S53.11	Anterior subluxation and dislocation of ulnohumeral joint	6	S53.1
S53.12	Posterior subluxation and dislocation of ulnohumeral joint	6	S53.1
S53.13	Medial subluxation and dislocation of ulnohumeral joint	6	S53.1
S53.14	Lateral subluxation and dislocation of ulnohumeral joint	6	S53.1
S53.19	Other subluxation and dislocation of ulnohumeral joint	6	S53.1
S53.2	Traumatic rupture of radial collateral ligament	5	S53
S53.3	Traumatic rupture of ulnar collateral ligament	5	S53
S53.4	Sprain of elbow	5	S53
S53.40	Unspecified sprain of elbow	6	S53.4
S53.41	Radiohumeral (joint) sprain	6	S53.4
S53.42	Ulnohumeral (joint) sprain	6	S53.4
S53.43	Radial collateral ligament sprain	6	S53.4
S53.44	Ulnar collateral ligament sprain	6	S53.4
S53.49	Other sprain of elbow	6	S53.4
S54	Injury of nerves at forearm level	4	S50-S59
S54.0	Injury of ulnar nerve at forearm level	5	S54
S54.1	Injury of median nerve at forearm level	5	S54
S54.2	Injury of radial nerve at forearm level	5	S54
S54.3	Injury of cutaneous sensory nerve at forearm level	5	S54
S54.8	Injury of other nerves at forearm level	5	S54
S54.8X	Injury of other nerves at forearm level	6	S54.8
S54.9	Injury of unspecified nerve at forearm level	5	S54
S55	Injury of blood vessels at forearm level	4	S50-S59
S55.0	Injury of ulnar artery at forearm level	5	S55
S55.00	Unspecified injury of ulnar artery at forearm level	6	S55.0
S55.01	Laceration of ulnar artery at forearm level	6	S55.0
S55.09	Other specified injury of ulnar artery at forearm level	6	S55.0
S55.1	Injury of radial artery at forearm level	5	S55
S55.10	Unspecified injury of radial artery at forearm level	6	S55.1
S55.11	Laceration of radial artery at forearm level	6	S55.1
S55.19	Other specified injury of radial artery at forearm level	6	S55.1
S55.2	Injury of vein at forearm level	5	S55
S55.20	Unspecified injury of vein at forearm level	6	S55.2
S55.21	Laceration of vein at forearm level	6	S55.2
S55.29	Other specified injury of vein at forearm level	6	S55.2
S55.8	Injury of other blood vessels at forearm level	5	S55
S55.80	Unspecified injury of other blood vessels at forearm level	6	S55.8
S55.81	Laceration of other blood vessels at forearm level	6	S55.8
S55.89	Other specified injury of other blood vessels at forearm level	6	S55.8
S55.9	Injury of unspecified blood vessel at forearm level	5	S55
S55.90	Unspecified injury of unspecified blood vessel at forearm level	6	S55.9
S55.91	Laceration of unspecified blood vessel at forearm level	6	S55.9
S55.99	Other specified injury of unspecified blood vessel at forearm level	6	S55.9
S56	Injury of muscle, fascia and tendon at forearm level	4	S50-S59
S56.0	Injury of flexor muscle, fascia and tendon of thumb at forearm level	5	S56
S56.00	Unspecified injury of flexor muscle, fascia and tendon of thumb at forearm level	6	S56.0
S56.01	Strain of flexor muscle, fascia and tendon of thumb at forearm level	6	S56.0
S56.02	Laceration of flexor muscle, fascia and tendon of thumb at forearm level	6	S56.0
S56.09	Other injury of flexor muscle, fascia and tendon of thumb at forearm level	6	S56.0
S56.1	Injury of flexor muscle, fascia and tendon of other and unspecified finger at forearm level	5	S56
S56.10	Unspecified injury of flexor muscle, fascia and tendon of other and unspecified finger at forearm level	6	S56.1
S56.11	Strain of flexor muscle, fascia and tendon of other and unspecified finger at forearm level	6	S56.1
S56.12	Laceration of flexor muscle, fascia and tendon of other and unspecified finger at forearm level	6	S56.1
S56.19	Other injury of flexor muscle, fascia and tendon of other and unspecified finger at forearm level	6	S56.1
S56.2	Injury of other flexor muscle, fascia and tendon at forearm level	5	S56
S56.20	Unspecified injury of other flexor muscle, fascia and tendon at forearm level	6	S56.2
S56.21	Strain of other flexor muscle, fascia and tendon at forearm level	6	S56.2
S56.22	Laceration of other flexor muscle, fascia and tendon at forearm level	6	S56.2
S56.29	Other injury of other flexor muscle, fascia and tendon at forearm level	6	S56.2
S56.3	Injury of extensor or abductor muscles, fascia and tendons of thumb at forearm level	5	S56
S56.30	Unspecified injury of extensor or abductor muscles, fascia and tendons of thumb at forearm level	6	S56.3
S56.31	Strain of extensor or abductor muscles, fascia and tendons of thumb at forearm level	6	S56.3
S56.32	Laceration of extensor or abductor muscles, fascia and tendons of thumb at forearm level	6	S56.3
S56.39	Other injury of extensor or abductor muscles, fascia and tendons of thumb at forearm level	6	S56.3
S56.4	Injury of extensor muscle, fascia and tendon of other and unspecified finger at forearm level	5	S56
S56.40	Unspecified injury of extensor muscle, fascia and tendon of other and unspecified finger at forearm level	6	S56.4
S56.41	Strain of extensor muscle, fascia and tendon of other and unspecified finger at forearm level	6	S56.4
S56.42	Laceration of extensor muscle, fascia and tendon of other and unspecified finger at forearm level	6	S56.4
S56.49	Other injury of extensor muscle, fascia and tendon of other and unspecified finger at forearm level	6	S56.4
S56.5	Injury of other extensor muscle, fascia and tendon at forearm level	5	S56
S56.50	Unspecified injury of other extensor muscle, fascia and tendon at forearm level	6	S56.5
S56.51	Strain of other extensor muscle, fascia and tendon at forearm level	6	S56.5
S56.52	Laceration of other extensor muscle, fascia and tendon at forearm level	6	S56.5
S56.59	Other injury of other extensor muscle, fascia and tendon at forearm level	6	S56.5
S56.8	Injury of other muscles, fascia and tendons at forearm level	5	S56
S56.80	Unspecified injury of other muscles, fascia and tendons at forearm level	6	S56.8
S56.81	Strain of other muscles, fascia and tendons at forearm level	6	S56.8
S56.82	Laceration of other muscles, fascia and tendons at forearm level	6	S56.8
S56.89	Other injury of other muscles, fascia and tendons at forearm level	6	S56.8
S56.9	Injury of unspecified muscles, fascia and tendons at forearm level	5	S56
S56.90	Unspecified injury of unspecified muscles, fascia and tendons at forearm level	6	S56.9
S56.91	Strain of unspecified muscles, fascia and tendons at forearm level	6	S56.9
S56.92	Laceration of unspecified muscles, fascia and tendons at forearm level	6	S56.9
S56.99	Other injury of unspecified muscles, fascia and tendons at forearm level	6	S56.9
S57	Crushing injury of elbow and forearm	4	S50-S59
S57.0	Crushing injury of elbow	5	S57
S57.8	Crushing injury of forearm	5	S57
S58	Traumatic amputation of elbow and forearm	4	S50-S59
S58.0	Traumatic amputation at elbow level	5	S58
S58.01	Complete traumatic amputation at elbow level	6	S58.0
S58.02	Partial traumatic amputation at elbow level	6	S58.0
S58.1	Traumatic amputation at level between elbow and wrist	5	S58
S58.11	Complete traumatic amputation at level between elbow and wrist	6	S58.1
S58.12	Partial traumatic amputation at level between elbow and wrist	6	S58.1
S58.9	Traumatic amputation of forearm, level unspecified	5	S58
S58.91	Complete traumatic amputation of forearm, level unspecified	6	S58.9
S58.92	Partial traumatic amputation of forearm, level unspecified	6	S58.9
S59	Other and unspecified injuries of elbow and forearm	4	S50-S59
S59.0	Physeal fracture of lower end of ulna	5	S59
S59.00	Unspecified physeal fracture of lower end of ulna	6	S59.0
S59.01	Salter-Harris Type I physeal fracture of lower end of ulna	6	S59.0
S59.02	Salter-Harris Type II physeal fracture of lower end of ulna	6	S59.0
S59.03	Salter-Harris Type III physeal fracture of lower end of ulna	6	S59.0
S59.04	Salter-Harris Type IV physeal fracture of lower end of ulna	6	S59.0
S59.09	Other physeal fracture of lower end of ulna	6	S59.0
S59.1	Physeal fracture of upper end of radius	5	S59
S59.10	Unspecified physeal fracture of upper end of radius	6	S59.1
S59.11	Salter-Harris Type I physeal fracture of upper end of radius	6	S59.1
S59.12	Salter-Harris Type II physeal fracture of upper end of radius	6	S59.1
S59.13	Salter-Harris Type III physeal fracture of upper end of radius	6	S59.1
S59.14	Salter-Harris Type IV physeal fracture of upper end of radius	6	S59.1
S59.19	Other physeal fracture of upper end of radius	6	S59.1
S59.2	Physeal fracture of lower end of radius	5	S59
S59.20	Unspecified physeal fracture of lower end of radius	6	S59.2
S59.21	Salter-Harris Type I physeal fracture of lower end of radius	6	S59.2
S59.22	Salter-Harris Type II physeal fracture of lower end of radius	6	S59.2
S59.23	Salter-Harris Type III physeal fracture of lower end of radius	6	S59.2
S59.24	Salter-Harris Type IV physeal fracture of lower end of radius	6	S59.2
S59.29	Other physeal fracture of lower end of radius	6	S59.2
S59.8	Other specified injuries of elbow and forearm	5	S59
S59.80	Other specified injuries of elbow	6	S59.8
S59.81	Other specified injuries of forearm	6	S59.8
S59.9	Unspecified injury of elbow and forearm	5	S59
S59.90	Unspecified injury of elbow	6	S59.9
S59.91	Unspecified injury of forearm	6	S59.9
S60	Superficial injury of wrist, hand and fingers	4	S60-S69
S60.0	Contusion of finger without damage to nail	5	S60
S60.00	Contusion of unspecified finger without damage to nail	6	S60.0
S60.01	Contusion of thumb without damage to nail	6	S60.0
S60.02	Contusion of index finger without damage to nail	6	S60.0
S60.03	Contusion of middle finger without damage to nail	6	S60.0
S60.04	Contusion of ring finger without damage to nail	6	S60.0
S60.05	Contusion of little finger without damage to nail	6	S60.0
S60.1	Contusion of finger with damage to nail	5	S60
S60.10	Contusion of unspecified finger with damage to nail	6	S60.1
S60.11	Contusion of thumb with damage to nail	6	S60.1
S60.12	Contusion of index finger with damage to nail	6	S60.1
S60.13	Contusion of middle finger with damage to nail	6	S60.1
S60.14	Contusion of ring finger with damage to nail	6	S60.1
S60.15	Contusion of little finger with damage to nail	6	S60.1
S60.2	Contusion of wrist and hand	5	S60
S60.21	Contusion of wrist	6	S60.2
S60.22	Contusion of hand	6	S60.2
S60.3	Other superficial injuries of thumb	5	S60
S60.31	Abrasion of thumb	6	S60.3
S60.32	Blister (nonthermal) of thumb	6	S60.3
S60.34	External constriction of thumb	6	S60.3
S60.35	Superficial foreign body of thumb	6	S60.3
S60.36	Insect bite (nonvenomous) of thumb	6	S60.3
S60.37	Other superficial bite of thumb	6	S60.3
S60.39	Other superficial injuries of thumb	6	S60.3
S60.4	Other superficial injuries of other fingers	5	S60
S60.41	Abrasion of fingers	6	S60.4
S60.42	Blister (nonthermal) of fingers	6	S60.4
S60.44	External constriction of fingers	6	S60.4
S60.45	Superficial foreign body of fingers	6	S60.4
S60.46	Insect bite (nonvenomous) of fingers	6	S60.4
S60.47	Other superficial bite of fingers	6	S60.4
S60.5	Other superficial injuries of hand	5	S60
S60.51	Abrasion of hand	6	S60.5
S60.52	Blister (nonthermal) of hand	6	S60.5
S60.54	External constriction of hand	6	S60.5
S60.55	Superficial foreign body of hand	6	S60.5
S60.56	Insect bite (nonvenomous) of hand	6	S60.5
S60.57	Other superficial bite of hand	6	S60.5
S60.8	Other superficial injuries of wrist	5	S60
S60.81	Abrasion of wrist	6	S60.8
S60.82	Blister (nonthermal) of wrist	6	S60.8
S60.84	External constriction of wrist	6	S60.8
S60.85	Superficial foreign body of wrist	6	S60.8
S60.86	Insect bite (nonvenomous) of wrist	6	S60.8
S60.87	Other superficial bite of wrist	6	S60.8
S60.9	Unspecified superficial injury of wrist, hand and fingers	5	S60
S60.91	Unspecified superficial injury of wrist	6	S60.9
S60.92	Unspecified superficial injury of hand	6	S60.9
S60.93	Unspecified superficial injury of thumb	6	S60.9
S60.94	Unspecified superficial injury of other fingers	6	S60.9
S60-S69	Injuries to the wrist, hand and fingers	3	S00-T88
S61	Open wound of wrist, hand and fingers	4	S60-S69
S61.0	Open wound of thumb without damage to nail	5	S61
S61.00	Unspecified open wound of thumb without damage to nail	6	S61.0
S61.01	Laceration without foreign body of thumb without damage to nail	6	S61.0
S61.02	Laceration with foreign body of thumb without damage to nail	6	S61.0
S61.03	Puncture wound without foreign body of thumb without damage to nail	6	S61.0
S61.04	Puncture wound with foreign body of thumb without damage to nail	6	S61.0
S61.05	Open bite of thumb without damage to nail	6	S61.0
S61.1	Open wound of thumb with damage to nail	5	S61
S61.10	Unspecified open wound of thumb with damage to nail	6	S61.1
S61.11	Laceration without foreign body of thumb with damage to nail	6	S61.1
S61.12	Laceration with foreign body of thumb with damage to nail	6	S61.1
S61.13	Puncture wound without foreign body of thumb with damage to nail	6	S61.1
S61.14	Puncture wound with foreign body of thumb with damage to nail	6	S61.1
S61.15	Open bite of thumb with damage to nail	6	S61.1
S61.2	Open wound of other finger without damage to nail	5	S61
S61.20	Unspecified open wound of other finger without damage to nail	6	S61.2
S61.21	Laceration without foreign body of finger without damage to nail	6	S61.2
S61.22	Laceration with foreign body of finger without damage to nail	6	S61.2
S61.23	Puncture wound without foreign body of finger without damage to nail	6	S61.2
S61.24	Puncture wound with foreign body of finger without damage to nail	6	S61.2
S61.25	Open bite of finger without damage to nail	6	S61.2
S61.3	Open wound of other finger with damage to nail	5	S61
S61.30	Unspecified open wound of finger with damage to nail	6	S61.3
S61.31	Laceration without foreign body of finger with damage to nail	6	S61.3
S61.32	Laceration with foreign body of finger with damage to nail	6	S61.3
S61.33	Puncture wound without foreign body of finger with damage to nail	6	S61.3
S61.34	Puncture wound with foreign body of finger with damage to nail	6	S61.3
S61.35	Open bite of finger with damage to nail	6	S61.3
S61.4	Open wound of hand	5	S61
S61.40	Unspecified open wound of hand	6	S61.4
S61.41	Laceration without foreign body of hand	6	S61.4
S61.42	Laceration with foreign body of hand	6	S61.4
S61.43	Puncture wound without foreign body of hand	6	S61.4
S61.44	Puncture wound with foreign body of hand	6	S61.4
S61.45	Open bite of hand	6	S61.4
S61.5	Open wound of wrist	5	S61
S61.50	Unspecified open wound of wrist	6	S61.5
S61.51	Laceration without foreign body of wrist	6	S61.5
S61.52	Laceration with foreign body of wrist	6	S61.5
S61.53	Puncture wound without foreign body of wrist	6	S61.5
S61.54	Puncture wound with foreign body of wrist	6	S61.5
S61.55	Open bite of wrist	6	S61.5
S62	Fracture at wrist and hand level	4	S60-S69
S63	Dislocation and sprain of joints and ligaments at wrist and hand level	4	S60-S69
S63.0	Subluxation and dislocation of wrist and hand joints	5	S63
S63.00	Unspecified subluxation and dislocation of wrist and hand	6	S63.0
S63.01	Subluxation and dislocation of distal radioulnar joint	6	S63.0
S63.02	Subluxation and dislocation of radiocarpal joint	6	S63.0
S63.03	Subluxation and dislocation of midcarpal joint	6	S63.0
S63.04	Subluxation and dislocation of carpometacarpal joint of thumb	6	S63.0
S63.05	Subluxation and dislocation of other carpometacarpal joint	6	S63.0
S63.06	Subluxation and dislocation of metacarpal (bone), proximal end	6	S63.0
S63.07	Subluxation and dislocation of distal end of ulna	6	S63.0
S63.09	Other subluxation and dislocation of wrist and hand	6	S63.0
S63.1	Subluxation and dislocation of thumb	5	S63
S63.10	Unspecified subluxation and dislocation of thumb	6	S63.1
S63.11	Subluxation and dislocation of metacarpophalangeal joint of thumb	6	S63.1
S63.12	Subluxation and dislocation of interphalangeal joint of thumb	6	S63.1
S63.2	Subluxation and dislocation of other finger(s)	5	S63
S63.20	Unspecified subluxation of other finger	6	S63.2
S63.21	Subluxation of metacarpophalangeal joint of finger	6	S63.2
S63.22	Subluxation of unspecified interphalangeal joint of finger	6	S63.2
S63.23	Subluxation of proximal interphalangeal joint of finger	6	S63.2
S63.24	Subluxation of distal interphalangeal joint of finger	6	S63.2
S63.25	Unspecified dislocation of other finger	6	S63.2
S63.26	Dislocation of metacarpophalangeal joint of finger	6	S63.2
S63.27	Dislocation of unspecified interphalangeal joint of finger	6	S63.2
S63.28	Dislocation of proximal interphalangeal joint of finger	6	S63.2
S63.29	Dislocation of distal interphalangeal joint of finger	6	S63.2
S63.3	Traumatic rupture of ligament of wrist	5	S63
S63.30	Traumatic rupture of unspecified ligament of wrist	6	S63.3
S63.31	Traumatic rupture of collateral ligament of wrist	6	S63.3
S63.32	Traumatic rupture of radiocarpal ligament	6	S63.3
S63.33	Traumatic rupture of ulnocarpal (palmar) ligament	6	S63.3
S63.39	Traumatic rupture of other ligament of wrist	6	S63.3
S63.4	Traumatic rupture of ligament of finger at metacarpophalangeal and interphalangeal joint(s)	5	S63
S63.40	Traumatic rupture of unspecified ligament of finger at metacarpophalangeal and interphalangeal joint	6	S63.4
S63.41	Traumatic rupture of collateral ligament of finger at metacarpophalangeal and interphalangeal joint	6	S63.4
S63.42	Traumatic rupture of palmar ligament of finger at metacarpophalangeal and interphalangeal joint	6	S63.4
S63.43	Traumatic rupture of volar plate of finger at metacarpophalangeal and interphalangeal joint	6	S63.4
S63.49	Traumatic rupture of other ligament of finger at metacarpophalangeal and interphalangeal joint	6	S63.4
S63.5	Other and unspecified sprain of wrist	5	S63
S63.50	Unspecified sprain of wrist	6	S63.5
S63.51	Sprain of carpal (joint)	6	S63.5
S63.52	Sprain of radiocarpal joint	6	S63.5
S63.59	Other specified sprain of wrist	6	S63.5
S63.6	Other and unspecified sprain of finger(s)	5	S63
S63.60	Unspecified sprain of thumb	6	S63.6
S63.61	Unspecified sprain of other and unspecified finger(s)	6	S63.6
S63.62	Sprain of interphalangeal joint of thumb	6	S63.6
S63.63	Sprain of interphalangeal joint of other and unspecified finger(s)	6	S63.6
S63.64	Sprain of metacarpophalangeal joint of thumb	6	S63.6
S63.65	Sprain of metacarpophalangeal joint of other and unspecified finger(s)	6	S63.6
S63.68	Other sprain of thumb	6	S63.6
S63.69	Other sprain of other and unspecified finger(s)	6	S63.6
S63.8	Sprain of other part of wrist and hand	5	S63
S63.8X	Sprain of other part of wrist and hand	6	S63.8
S63.9	Sprain of unspecified part of wrist and hand	5	S63
S64	Injury of nerves at wrist and hand level	4	S60-S69
S64.0	Injury of ulnar nerve at wrist and hand level	5	S64
S64.1	Injury of median nerve at wrist and hand level	5	S64
S64.2	Injury of radial nerve at wrist and hand level	5	S64
S64.3	Injury of digital nerve of thumb	5	S64
S64.4	Injury of digital nerve of other and unspecified finger	5	S64
S64.40	Injury of digital nerve of unspecified finger	6	S64.4
S64.49	Injury of digital nerve of other finger	6	S64.4
S64.8	Injury of other nerves at wrist and hand level	5	S64
S64.8X	Injury of other nerves at wrist and hand level	6	S64.8
S64.9	Injury of unspecified nerve at wrist and hand level	5	S64
S65	Injury of blood vessels at wrist and hand level	4	S60-S69
S65.0	Injury of ulnar artery at wrist and hand level	5	S65
S65.00	Unspecified injury of ulnar artery at wrist and hand level	6	S65.0
S65.01	Laceration of ulnar artery at wrist and hand level	6	S65.0
S65.09	Other specified injury of ulnar artery at wrist and hand level	6	S65.0
S65.1	Injury of radial artery at wrist and hand level	5	S65
S65.10	Unspecified injury of radial artery at wrist and hand level	6	S65.1
S65.11	Laceration of radial artery at wrist and hand level	6	S65.1
S65.19	Other specified injury of radial artery at wrist and hand level	6	S65.1
S65.2	Injury of superficial palmar arch	5	S65
S65.20	Unspecified injury of superficial palmar arch	6	S65.2
S65.21	Laceration of superficial palmar arch	6	S65.2
S65.29	Other specified injury of superficial palmar arch	6	S65.2
S65.3	Injury of deep palmar arch	5	S65
S65.30	Unspecified injury of deep palmar arch	6	S65.3
S65.31	Laceration of deep palmar arch	6	S65.3
S65.39	Other specified injury of deep palmar arch	6	S65.3
S65.4	Injury of blood vessel of thumb	5	S65
S65.40	Unspecified injury of blood vessel of thumb	6	S65.4
S65.41	Laceration of blood vessel of thumb	6	S65.4
S65.49	Other specified injury of blood vessel of thumb	6	S65.4
S65.5	Injury of blood vessel of other and unspecified finger	5	S65
S65.50	Unspecified injury of blood vessel of other and unspecified finger	6	S65.5
S65.51	Laceration of blood vessel of other and unspecified finger	6	S65.5
S65.59	Other specified injury of blood vessel of other and unspecified finger	6	S65.5
S65.8	Injury of other blood vessels at wrist and hand level	5	S65
S65.80	Unspecified injury of other blood vessels at wrist and hand level	6	S65.8
S65.81	Laceration of other blood vessels at wrist and hand level	6	S65.8
S65.89	Other specified injury of other blood vessels at wrist and hand level	6	S65.8
S65.9	Injury of unspecified blood vessel at wrist and hand level	5	S65
S65.90	Unspecified injury of unspecified blood vessel at wrist and hand level	6	S65.9
S65.91	Laceration of unspecified blood vessel at wrist and hand level	6	S65.9
S65.99	Other specified injury of unspecified blood vessel at wrist and hand level	6	S65.9
S66	Injury of muscle, fascia and tendon at wrist and hand level	4	S60-S69
S66.0	Injury of long flexor muscle, fascia and tendon of thumb at wrist and hand level	5	S66
S66.00	Unspecified injury of long flexor muscle, fascia and tendon of thumb at wrist and hand level	6	S66.0
S66.01	Strain of long flexor muscle, fascia and tendon of thumb at wrist and hand level	6	S66.0
S66.02	Laceration of long flexor muscle, fascia and tendon of thumb at wrist and hand level	6	S66.0
S66.09	Other specified injury of long flexor muscle, fascia and tendon of thumb at wrist and hand level	6	S66.0
S66.1	Injury of flexor muscle, fascia and tendon of other and unspecified finger at wrist and hand level	5	S66
S66.10	Unspecified injury of flexor muscle, fascia and tendon of other and unspecified finger at wrist and hand level	6	S66.1
S66.11	Strain of flexor muscle, fascia and tendon of other and unspecified finger at wrist and hand level	6	S66.1
S66.12	Laceration of flexor muscle, fascia and tendon of other and unspecified finger at wrist and hand level	6	S66.1
S66.19	Other injury of flexor muscle, fascia and tendon of other and unspecified finger at wrist and hand level	6	S66.1
S66.2	Injury of extensor muscle, fascia and tendon of thumb at wrist and hand level	5	S66
S66.20	Unspecified injury of extensor muscle, fascia and tendon of thumb at wrist and hand level	6	S66.2
S66.21	Strain of extensor muscle, fascia and tendon of thumb at wrist and hand level	6	S66.2
S66.22	Laceration of extensor muscle, fascia and tendon of thumb at wrist and hand level	6	S66.2
S66.29	Other specified injury of extensor muscle, fascia and tendon of thumb at wrist and hand level	6	S66.2
S66.3	Injury of extensor muscle, fascia and tendon of other and unspecified finger at wrist and hand level	5	S66
S66.30	Unspecified injury of extensor muscle, fascia and tendon of other and unspecified finger at wrist and hand level	6	S66.3
S66.31	Strain of extensor muscle, fascia and tendon of other and unspecified finger at wrist and hand level	6	S66.3
S66.32	Laceration of extensor muscle, fascia and tendon of other and unspecified finger at wrist and hand level	6	S66.3
S66.39	Other injury of extensor muscle, fascia and tendon of other and unspecified finger at wrist and hand level	6	S66.3
S66.4	Injury of intrinsic muscle, fascia and tendon of thumb at wrist and hand level	5	S66
S66.40	Unspecified injury of intrinsic muscle, fascia and tendon of thumb at wrist and hand level	6	S66.4
S66.41	Strain of intrinsic muscle, fascia and tendon of thumb at wrist and hand level	6	S66.4
S66.42	Laceration of intrinsic muscle, fascia and tendon of thumb at wrist and hand level	6	S66.4
S66.49	Other specified injury of intrinsic muscle, fascia and tendon of thumb at wrist and hand level	6	S66.4
S66.5	Injury of intrinsic muscle, fascia and tendon of other and unspecified finger at wrist and hand level	5	S66
S66.50	Unspecified injury of intrinsic muscle, fascia and tendon of other and unspecified finger at wrist and hand level	6	S66.5
S66.51	Strain of intrinsic muscle, fascia and tendon of other and unspecified finger at wrist and hand level	6	S66.5
S66.52	Laceration of intrinsic muscle, fascia and tendon of other and unspecified finger at wrist and hand level	6	S66.5
S66.59	Other injury of intrinsic muscle, fascia and tendon of other and unspecified finger at wrist and hand level	6	S66.5
S66.8	Injury of other specified muscles, fascia and tendons at wrist and hand level	5	S66
S66.80	Unspecified injury of other specified muscles, fascia and tendons at wrist and hand level	6	S66.8
S66.81	Strain of other specified muscles, fascia and tendons at wrist and hand level	6	S66.8
S66.82	Laceration of other specified muscles, fascia and tendons at wrist and hand level	6	S66.8
S66.89	Other injury of other specified muscles, fascia and tendons at wrist and hand level	6	S66.8
S66.9	Injury of unspecified muscle, fascia and tendon at wrist and hand level	5	S66
S66.90	Unspecified injury of unspecified muscle, fascia and tendon at wrist and hand level	6	S66.9
S66.91	Strain of unspecified muscle, fascia and tendon at wrist and hand level	6	S66.9
S66.92	Laceration of unspecified muscle, fascia and tendon at wrist and hand level	6	S66.9
S66.99	Other injury of unspecified muscle, fascia and tendon at wrist and hand level	6	S66.9
S67	Crushing injury of wrist, hand and fingers	4	S60-S69
S67.0	Crushing injury of thumb	5	S67
S67.1	Crushing injury of other and unspecified finger(s)	5	S67
S67.10	Crushing injury of unspecified finger(s)	6	S67.1
S67.19	Crushing injury of other finger(s)	6	S67.1
S67.2	Crushing injury of hand	5	S67
S67.3	Crushing injury of wrist	5	S67
S67.4	Crushing injury of wrist and hand	5	S67
S67.9	Crushing injury of unspecified part(s) of wrist, hand and fingers	5	S67
S68	Traumatic amputation of wrist, hand and fingers	4	S60-S69
S68.0	Traumatic metacarpophalangeal amputation of thumb	5	S68
S68.01	Complete traumatic metacarpophalangeal amputation of thumb	6	S68.0
S68.02	Partial traumatic metacarpophalangeal amputation of thumb	6	S68.0
S68.1	Traumatic metacarpophalangeal amputation of other and unspecified finger	5	S68
S68.11	Complete traumatic metacarpophalangeal amputation of other and unspecified finger	6	S68.1
S68.12	Partial traumatic metacarpophalangeal amputation of other and unspecified finger	6	S68.1
S68.4	Traumatic amputation of hand at wrist level	5	S68
S68.41	Complete traumatic amputation of hand at wrist level	6	S68.4
S68.42	Partial traumatic amputation of hand at wrist level	6	S68.4
S68.5	Traumatic transphalangeal amputation of thumb	5	S68
S68.51	Complete traumatic transphalangeal amputation of thumb	6	S68.5
S68.52	Partial traumatic transphalangeal amputation of thumb	6	S68.5
S68.6	Traumatic transphalangeal amputation of other and unspecified finger	5	S68
S68.61	Complete traumatic transphalangeal amputation of other and unspecified finger(s)	6	S68.6
S68.62	Partial traumatic transphalangeal amputation of other and unspecified finger	6	S68.6
S68.7	Traumatic transmetacarpal amputation of hand	5	S68
S68.71	Complete traumatic transmetacarpal amputation of hand	6	S68.7
S68.72	Partial traumatic transmetacarpal amputation of hand	6	S68.7
S69	Other and unspecified injuries of wrist, hand and finger(s)	4	S60-S69
S69.8	Other specified injuries of wrist, hand and finger(s)	5	S69
S69.9	Unspecified injury of wrist, hand and finger(s)	5	S69
S70	Superficial injury of hip and thigh	4	S70-S79
S70.0	Contusion of hip	5	S70
S70.1	Contusion of thigh	5	S70
S70.2	Other superficial injuries of hip	5	S70
S70.21	Abrasion of hip	6	S70.2
S70.22	Blister (nonthermal) of hip	6	S70.2
S70.24	External constriction of hip	6	S70.2
S70.25	Superficial foreign body of hip	6	S70.2
S70.26	Insect bite (nonvenomous) of hip	6	S70.2
S70.27	Other superficial bite of hip	6	S70.2
S70.3	Other superficial injuries of thigh	5	S70
S70.31	Abrasion of thigh	6	S70.3
S70.32	Blister (nonthermal) of thigh	6	S70.3
S70.34	External constriction of thigh	6	S70.3
S70.35	Superficial foreign body of thigh	6	S70.3
S70.36	Insect bite (nonvenomous) of thigh	6	S70.3
S70.37	Other superficial bite of thigh	6	S70.3
S70.9	Unspecified superficial injury of hip and thigh	5	S70
S70.91	Unspecified superficial injury of hip	6	S70.9
S70.92	Unspecified superficial injury of thigh	6	S70.9
S70-S79	Injuries to the hip and thigh	3	S00-T88
S71	Open wound of hip and thigh	4	S70-S79
S71.0	Open wound of hip	5	S71
S71.00	Unspecified open wound of hip	6	S71.0
S71.01	Laceration without foreign body of hip	6	S71.0
S71.02	Laceration with foreign body of hip	6	S71.0
S71.03	Puncture wound without foreign body of hip	6	S71.0
S71.04	Puncture wound with foreign body of hip	6	S71.0
S71.05	Open bite of hip	6	S71.0
S71.1	Open wound of thigh	5	S71
S71.10	Unspecified open wound of thigh	6	S71.1
S71.11	Laceration without foreign body of thigh	6	S71.1
S71.12	Laceration with foreign body of thigh	6	S71.1
S71.13	Puncture wound without foreign body of thigh	6	S71.1
S71.14	Puncture wound with foreign body of thigh	6	S71.1
S71.15	Open bite of thigh	6	S71.1
S72	Fracture of femur	4	S70-S79
S72.0	Fracture of head and neck of femur	5	S72
S72.00	Fracture of unspecified part of neck of femur	6	S72.0
S72.01	Unspecified intracapsular fracture of femur	6	S72.0
S72.02	Fracture of epiphysis (separation) (upper) of femur	6	S72.0
S72.03	Midcervical fracture of femur	6	S72.0
S72.04	Fracture of base of neck of femur	6	S72.0
S72.05	Unspecified fracture of head of femur	6	S72.0
S72.06	Articular fracture of head of femur	6	S72.0
S72.09	Other fracture of head and neck of femur	6	S72.0
S72.1	Pertrochanteric fracture	5	S72
S72.10	Unspecified trochanteric fracture of femur	6	S72.1
S72.11	Fracture of greater trochanter of femur	6	S72.1
S72.12	Fracture of lesser trochanter of femur	6	S72.1
S72.13	Apophyseal fracture of femur	6	S72.1
S72.14	Intertrochanteric fracture of femur	6	S72.1
S72.2	Subtrochanteric fracture of femur	5	S72
S72.3	Fracture of shaft of femur	5	S72
S72.30	Unspecified fracture of shaft of femur	6	S72.3
S72.32	Transverse fracture of shaft of femur	6	S72.3
S72.33	Oblique fracture of shaft of femur	6	S72.3
S72.34	Spiral fracture of shaft of femur	6	S72.3
S72.35	Comminuted fracture of shaft of femur	6	S72.3
S72.36	Segmental fracture of shaft of femur	6	S72.3
S72.39	Other fracture of shaft of femur	6	S72.3
S72.4	Fracture of lower end of femur	5	S72
S72.40	Unspecified fracture of lower end of femur	6	S72.4
S72.41	Unspecified condyle fracture of lower end of femur	6	S72.4
S72.42	Fracture of lateral condyle of femur	6	S72.4
S72.43	Fracture of medial condyle of femur	6	S72.4
S72.44	Fracture of lower epiphysis (separation) of femur	6	S72.4
S72.45	Supracondylar fracture without intracondylar extension of lower end of femur	6	S72.4
S72.46	Supracondylar fracture with intracondylar extension of lower end of femur	6	S72.4
S72.47	Torus fracture of lower end of femur	6	S72.4
S72.49	Other fracture of lower end of femur	6	S72.4
S72.8	Other fracture of femur	5	S72
S72.8X	Other fracture of femur	6	S72.8
S72.9	Unspecified fracture of femur	5	S72
S73	Dislocation and sprain of joint and ligaments of hip	4	S70-S79
S73.0	Subluxation and dislocation of hip	5	S73
S73.00	Unspecified subluxation and dislocation of hip	6	S73.0
S73.01	Posterior subluxation and dislocation of hip	6	S73.0
S73.02	Obturator subluxation and dislocation of hip	6	S73.0
S73.03	Other anterior subluxation and dislocation of hip	6	S73.0
S73.04	Central subluxation and dislocation of hip	6	S73.0
S73.1	Sprain of hip	5	S73
S73.10	Unspecified sprain of hip	6	S73.1
S73.11	Iliofemoral ligament sprain of hip	6	S73.1
S73.12	Ischiocapsular (ligament) sprain of hip	6	S73.1
S73.19	Other sprain of hip	6	S73.1
S74	Injury of nerves at hip and thigh level	4	S70-S79
S74.0	Injury of sciatic nerve at hip and thigh level	5	S74
S74.1	Injury of femoral nerve at hip and thigh level	5	S74
S74.2	Injury of cutaneous sensory nerve at hip and thigh level	5	S74
S74.8	Injury of other nerves at hip and thigh level	5	S74
S74.8X	Injury of other nerves at hip and thigh level	6	S74.8
S74.9	Injury of unspecified nerve at hip and thigh level	5	S74
S75	Injury of blood vessels at hip and thigh level	4	S70-S79
S75.0	Injury of femoral artery	5	S75
S75.00	Unspecified injury of femoral artery	6	S75.0
S75.01	Minor laceration of femoral artery	6	S75.0
S75.02	Major laceration of femoral artery	6	S75.0
S75.09	Other specified injury of femoral artery	6	S75.0
S75.1	Injury of femoral vein at hip and thigh level	5	S75
S75.10	Unspecified injury of femoral vein at hip and thigh level	6	S75.1
S75.11	Minor laceration of femoral vein at hip and thigh level	6	S75.1
S75.12	Major laceration of femoral vein at hip and thigh level	6	S75.1
S75.19	Other specified injury of femoral vein at hip and thigh level	6	S75.1
S75.2	Injury of greater saphenous vein at hip and thigh level	5	S75
S75.20	Unspecified injury of greater saphenous vein at hip and thigh level	6	S75.2
S75.21	Minor laceration of greater saphenous vein at hip and thigh level	6	S75.2
S75.22	Major laceration of greater saphenous vein at hip and thigh level	6	S75.2
S75.29	Other specified injury of greater saphenous vein at hip and thigh level	6	S75.2
S75.8	Injury of other blood vessels at hip and thigh level	5	S75
S75.80	Unspecified injury of other blood vessels at hip and thigh level	6	S75.8
S75.81	Laceration of other blood vessels at hip and thigh level	6	S75.8
S75.89	Other specified injury of other blood vessels at hip and thigh level	6	S75.8
S75.9	Injury of unspecified blood vessel at hip and thigh level	5	S75
S75.90	Unspecified injury of unspecified blood vessel at hip and thigh level	6	S75.9
S75.91	Laceration of unspecified blood vessel at hip and thigh level	6	S75.9
S75.99	Other specified injury of unspecified blood vessel at hip and thigh level	6	S75.9
S76	Injury of muscle, fascia and tendon at hip and thigh level	4	S70-S79
S76.0	Injury of muscle, fascia and tendon of hip	5	S76
S76.00	Unspecified injury of muscle, fascia and tendon of hip	6	S76.0
S76.01	Strain of muscle, fascia and tendon of hip	6	S76.0
S76.02	Laceration of muscle, fascia and tendon of hip	6	S76.0
S76.09	Other specified injury of muscle, fascia and tendon of hip	6	S76.0
S76.1	Injury of quadriceps muscle, fascia and tendon	5	S76
S76.10	Unspecified injury of quadriceps muscle, fascia and tendon	6	S76.1
S76.11	Strain of quadriceps muscle, fascia and tendon	6	S76.1
S76.12	Laceration of quadriceps muscle, fascia and tendon	6	S76.1
S76.19	Other specified injury of quadriceps muscle, fascia and tendon	6	S76.1
S76.2	Injury of adductor muscle, fascia and tendon of thigh	5	S76
S76.20	Unspecified injury of adductor muscle, fascia and tendon of thigh	6	S76.2
S76.21	Strain of adductor muscle, fascia and tendon of thigh	6	S76.2
S76.22	Laceration of adductor muscle, fascia and tendon of thigh	6	S76.2
S76.29	Other injury of adductor muscle, fascia and tendon of thigh	6	S76.2
S76.3	Injury of muscle, fascia and tendon of the posterior muscle group at thigh level	5	S76
S76.30	Unspecified injury of muscle, fascia and tendon of the posterior muscle group at thigh level	6	S76.3
S76.31	Strain of muscle, fascia and tendon of the posterior muscle group at thigh level	6	S76.3
S76.32	Laceration of muscle, fascia and tendon of the posterior muscle group at thigh level	6	S76.3
S76.39	Other specified injury of muscle, fascia and tendon of the posterior muscle group at thigh level	6	S76.3
S76.8	Injury of other specified muscles, fascia and tendons at thigh level	5	S76
S76.80	Unspecified injury of other specified muscles, fascia and tendons at thigh level	6	S76.8
S76.81	Strain of other specified muscles, fascia and tendons at thigh level	6	S76.8
S76.82	Laceration of other specified muscles, fascia and tendons at thigh level	6	S76.8
S76.89	Other injury of other specified muscles, fascia and tendons at thigh level	6	S76.8
S76.9	Injury of unspecified muscles, fascia and tendons at thigh level	5	S76
S76.90	Unspecified injury of unspecified muscles, fascia and tendons at thigh level	6	S76.9
S76.91	Strain of unspecified muscles, fascia and tendons at thigh level	6	S76.9
S76.92	Laceration of unspecified muscles, fascia and tendons at thigh level	6	S76.9
S76.99	Other specified injury of unspecified muscles, fascia and tendons at thigh level	6	S76.9
S77	Crushing injury of hip and thigh	4	S70-S79
S77.0	Crushing injury of hip	5	S77
S77.1	Crushing injury of thigh	5	S77
S77.2	Crushing injury of hip with thigh	5	S77
S78	Traumatic amputation of hip and thigh	4	S70-S79
S78.0	Traumatic amputation at hip joint	5	S78
S78.01	Complete traumatic amputation at hip joint	6	S78.0
S78.02	Partial traumatic amputation at hip joint	6	S78.0
S78.1	Traumatic amputation at level between hip and knee	5	S78
S78.11	Complete traumatic amputation at level between hip and knee	6	S78.1
S78.12	Partial traumatic amputation at level between hip and knee	6	S78.1
S78.9	Traumatic amputation of hip and thigh, level unspecified	5	S78
S78.91	Complete traumatic amputation of hip and thigh, level unspecified	6	S78.9
S78.92	Partial traumatic amputation of hip and thigh, level unspecified	6	S78.9
S79	Other and unspecified injuries of hip and thigh	4	S70-S79
S79.0	Physeal fracture of upper end of femur	5	S79
S79.00	Unspecified physeal fracture of upper end of femur	6	S79.0
S79.01	Salter-Harris Type I physeal fracture of upper end of femur	6	S79.0
S79.09	Other physeal fracture of upper end of femur	6	S79.0
S79.1	Physeal fracture of lower end of femur	5	S79
S79.10	Unspecified physeal fracture of lower end of femur	6	S79.1
S79.11	Salter-Harris Type I physeal fracture of lower end of femur	6	S79.1
S79.12	Salter-Harris Type II physeal fracture of lower end of femur	6	S79.1
S79.13	Salter-Harris Type III physeal fracture of lower end of femur	6	S79.1
S79.14	Salter-Harris Type IV physeal fracture of lower end of femur	6	S79.1
S79.19	Other physeal fracture of lower end of femur	6	S79.1
S79.8	Other specified injuries of hip and thigh	5	S79
S79.81	Other specified injuries of hip	6	S79.8
S79.82	Other specified injuries of thigh	6	S79.8
S79.9	Unspecified injury of hip and thigh	5	S79
S79.91	Unspecified injury of hip	6	S79.9
S79.92	Unspecified injury of thigh	6	S79.9
S80	Superficial injury of knee and lower leg	4	S80-S89
S80.0	Contusion of knee	5	S80
S80.1	Contusion of lower leg	5	S80
S80.2	Other superficial injuries of knee	5	S80
S80.21	Abrasion of knee	6	S80.2
S80.22	Blister (nonthermal) of knee	6	S80.2
S80.24	External constriction of knee	6	S80.2
S80.25	Superficial foreign body of knee	6	S80.2
S80.26	Insect bite (nonvenomous) of knee	6	S80.2
S80.27	Other superficial bite of knee	6	S80.2
S80.8	Other superficial injuries of lower leg	5	S80
S80.81	Abrasion of lower leg	6	S80.8
S80.82	Blister (nonthermal) of lower leg	6	S80.8
S80.84	External constriction of lower leg	6	S80.8
S80.85	Superficial foreign body of lower leg	6	S80.8
S80.86	Insect bite (nonvenomous) of lower leg	6	S80.8
S80.87	Other superficial bite of lower leg	6	S80.8
S80.9	Unspecified superficial injury of knee and lower leg	5	S80
S80.91	Unspecified superficial injury of knee	6	S80.9
S80.92	Unspecified superficial injury of lower leg	6	S80.9
S80-S89	Injuries to the knee and lower leg	3	S00-T88
S81	Open wound of knee and lower leg	4	S80-S89
S81.0	Open wound of knee	5	S81
S81.00	Unspecified open wound of knee	6	S81.0
S81.01	Laceration without foreign body of knee	6	S81.0
S81.02	Laceration with foreign body of knee	6	S81.0
S81.03	Puncture wound without foreign body of knee	6	S81.0
S81.04	Puncture wound with foreign body of knee	6	S81.0
S81.05	Open bite of knee	6	S81.0
S81.8	Open wound of lower leg	5	S81
S81.80	Unspecified open wound of lower leg	6	S81.8
S81.81	Laceration without foreign body of lower leg	6	S81.8
S81.82	Laceration with foreign body of lower leg	6	S81.8
S81.83	Puncture wound without foreign body of lower leg	6	S81.8
S81.84	Puncture wound with foreign body of lower leg	6	S81.8
S81.85	Open bite of lower leg	6	S81.8
S82	Fracture of lower leg, including ankle	4	S80-S89
S82.0	Fracture of patella	5	S82
S82.00	Unspecified fracture of patella	6	S82.0
S82.01	Osteochondral fracture of patella	6	S82.0
S82.02	Longitudinal fracture of patella	6	S82.0
S82.03	Transverse fracture of patella	6	S82.0
S82.04	Comminuted fracture of patella	6	S82.0
S82.09	Other fracture of patella	6	S82.0
S82.1	Fracture of upper end of tibia	5	S82
S82.10	Unspecified fracture of upper end of tibia	6	S82.1
S82.11	Fracture of tibial spine	6	S82.1
S82.12	Fracture of lateral condyle of tibia	6	S82.1
S82.13	Fracture of medial condyle of tibia	6	S82.1
S82.14	Bicondylar fracture of tibia	6	S82.1
S82.15	Fracture of tibial tuberosity	6	S82.1
S82.16	Torus fracture of upper end of tibia	6	S82.1
S82.19	Other fracture of upper end of tibia	6	S82.1
S82.2	Fracture of shaft of tibia	5	S82
S82.20	Unspecified fracture of shaft of tibia	6	S82.2
S82.22	Transverse fracture of shaft of tibia	6	S82.2
S82.23	Oblique fracture of shaft of tibia	6	S82.2
S82.24	Spiral fracture of shaft of tibia	6	S82.2
S82.25	Comminuted fracture of shaft of tibia	6	S82.2
S82.26	Segmental fracture of shaft of tibia	6	S82.2
S82.29	Other fracture of shaft of tibia	6	S82.2
S82.3	Fracture of lower end of tibia	5	S82
S82.30	Unspecified fracture of lower end of tibia	6	S82.3
S82.31	Torus fracture of lower end of tibia	6	S82.3
S82.39	Other fracture of lower end of tibia	6	S82.3
S82.4	Fracture of shaft of fibula	5	S82
S82.40	Unspecified fracture of shaft of fibula	6	S82.4
S82.42	Transverse fracture of shaft of fibula	6	S82.4
S82.43	Oblique fracture of shaft of fibula	6	S82.4
S82.44	Spiral fracture of shaft of fibula	6	S82.4
S82.45	Comminuted fracture of shaft of fibula	6	S82.4
S82.46	Segmental fracture of shaft of fibula	6	S82.4
S82.49	Other fracture of shaft of fibula	6	S82.4
S82.5	Fracture of medial malleolus	5	S82
S82.6	Fracture of lateral malleolus	5	S82
S82.8	Other fractures of lower leg	5	S82
S82.81	Torus fracture of upper end of fibula	6	S82.8
S82.82	Torus fracture of lower end of fibula	6	S82.8
S82.83	Other fracture of upper and lower end of fibula	6	S82.8
S82.84	Bimalleolar fracture of lower leg	6	S82.8
S82.85	Trimalleolar fracture of lower leg	6	S82.8
S82.86	Maisonneuve's fracture	6	S82.8
S82.87	Pilon fracture of tibia	6	S82.8
S82.89	Other fractures of lower leg	6	S82.8
S82.9	Unspecified fracture of lower leg	5	S82
S83	Dislocation and sprain of joints and ligaments of knee	4	S80-S89
S83.0	Subluxation and dislocation of patella	5	S83
S83.00	Unspecified subluxation and dislocation of patella	6	S83.0
S83.01	Lateral subluxation and dislocation of patella	6	S83.0
S83.09	Other subluxation and dislocation of patella	6	S83.0
S83.1	Subluxation and dislocation of knee	5	S83
S83.10	Unspecified subluxation and dislocation of knee	6	S83.1
S83.11	Anterior subluxation and dislocation of proximal end of tibia	6	S83.1
S83.12	Posterior subluxation and dislocation of proximal end of tibia	6	S83.1
S83.13	Medial subluxation and dislocation of proximal end of tibia	6	S83.1
S83.14	Lateral subluxation and dislocation of proximal end of tibia	6	S83.1
S83.19	Other subluxation and dislocation of knee	6	S83.1
S83.2	Tear of meniscus, current injury	5	S83
S83.20	Tear of unspecified meniscus, current injury	6	S83.2
S83.21	Bucket-handle tear of medial meniscus, current injury	6	S83.2
S83.22	Peripheral tear of medial meniscus, current injury	6	S83.2
S83.23	Complex tear of medial meniscus, current injury	6	S83.2
S83.24	Other tear of medial meniscus, current injury	6	S83.2
S83.25	Bucket-handle tear of lateral meniscus, current injury	6	S83.2
S83.26	Peripheral tear of lateral meniscus, current injury	6	S83.2
S83.27	Complex tear of lateral meniscus, current injury	6	S83.2
S83.28	Other tear of lateral meniscus, current injury	6	S83.2
S83.3	Tear of articular cartilage of knee, current	5	S83
S83.4	Sprain of collateral ligament of knee	5	S83
S83.40	Sprain of unspecified collateral ligament of knee	6	S83.4
S83.41	Sprain of medial collateral ligament of knee	6	S83.4
S83.42	Sprain of lateral collateral ligament of knee	6	S83.4
S83.5	Sprain of cruciate ligament of knee	5	S83
S83.50	Sprain of unspecified cruciate ligament of knee	6	S83.5
S83.51	Sprain of anterior cruciate ligament of knee	6	S83.5
S83.52	Sprain of posterior cruciate ligament of knee	6	S83.5
S83.6	Sprain of the superior tibiofibular joint and ligament	5	S83
S83.8	Sprain of other specified parts of knee	5	S83
S83.8X	Sprain of other specified parts of knee	6	S83.8
S83.9	Sprain of unspecified site of knee	5	S83
S84	Injury of nerves at lower leg level	4	S80-S89
S84.0	Injury of tibial nerve at lower leg level	5	S84
S84.1	Injury of peroneal nerve at lower leg level	5	S84
S84.2	Injury of cutaneous sensory nerve at lower leg level	5	S84
S84.8	Injury of other nerves at lower leg level	5	S84
S84.80	Injury of other nerves at lower leg level	6	S84.8
S84.9	Injury of unspecified nerve at lower leg level	5	S84
S85	Injury of blood vessels at lower leg level	4	S80-S89
S85.0	Injury of popliteal artery	5	S85
S85.00	Unspecified injury of popliteal artery	6	S85.0
S85.01	Laceration of popliteal artery	6	S85.0
S85.09	Other specified injury of popliteal artery	6	S85.0
S85.1	Injury of tibial artery	5	S85
S85.10	Unspecified injury of unspecified tibial artery	6	S85.1
S85.11	Laceration of unspecified tibial artery	6	S85.1
S85.12	Other specified injury of unspecified tibial artery	6	S85.1
S85.13	Unspecified injury of anterior tibial artery	6	S85.1
S85.14	Laceration of anterior tibial artery	6	S85.1
S85.15	Other specified injury of anterior tibial artery	6	S85.1
S85.16	Unspecified injury of posterior tibial artery	6	S85.1
S85.17	Laceration of posterior tibial artery	6	S85.1
S85.18	Other specified injury of posterior tibial artery	6	S85.1
S85.2	Injury of peroneal artery	5	S85
S85.20	Unspecified injury of peroneal artery	6	S85.2
S85.21	Laceration of peroneal artery	6	S85.2
S85.29	Other specified injury of peroneal artery	6	S85.2
S85.3	Injury of greater saphenous vein at lower leg level	5	S85
S85.30	Unspecified injury of greater saphenous vein at lower leg level	6	S85.3
S85.31	Laceration of greater saphenous vein at lower leg level	6	S85.3
S85.39	Other specified injury of greater saphenous vein at lower leg level	6	S85.3
S85.4	Injury of lesser saphenous vein at lower leg level	5	S85
S85.40	Unspecified injury of lesser saphenous vein at lower leg level	6	S85.4
S85.41	Laceration of lesser saphenous vein at lower leg level	6	S85.4
S85.49	Other specified injury of lesser saphenous vein at lower leg level	6	S85.4
S85.5	Injury of popliteal vein	5	S85
S85.50	Unspecified injury of popliteal vein	6	S85.5
S85.51	Laceration of popliteal vein	6	S85.5
S85.59	Other specified injury of popliteal vein	6	S85.5
S85.8	Injury of other blood vessels at lower leg level	5	S85
S85.80	Unspecified injury of other blood vessels at lower leg level	6	S85.8
S85.81	Laceration of other blood vessels at lower leg level	6	S85.8
S85.89	Other specified injury of other blood vessels at lower leg level	6	S85.8
S85.9	Injury of unspecified blood vessel at lower leg level	5	S85
S85.90	Unspecified injury of unspecified blood vessel at lower leg level	6	S85.9
S85.91	Laceration of unspecified blood vessel at lower leg level	6	S85.9
S85.99	Other specified injury of unspecified blood vessel at lower leg level	6	S85.9
S86	Injury of muscle, fascia and tendon at lower leg level	4	S80-S89
S86.0	Injury of Achilles tendon	5	S86
S86.00	Unspecified injury of Achilles tendon	6	S86.0
S86.01	Strain of Achilles tendon	6	S86.0
S86.02	Laceration of Achilles tendon	6	S86.0
S86.09	Other specified injury of Achilles tendon	6	S86.0
S86.1	Injury of other muscle(s) and tendon(s) of posterior muscle group at lower leg level	5	S86
S86.10	Unspecified injury of other muscle(s) and tendon(s) of posterior muscle group at lower leg level	6	S86.1
S86.11	Strain of other muscle(s) and tendon(s) of posterior muscle group at lower leg level	6	S86.1
S86.12	Laceration of other muscle(s) and tendon(s) of posterior muscle group at lower leg level	6	S86.1
S86.19	Other injury of other muscle(s) and tendon(s) of posterior muscle group at lower leg level	6	S86.1
S86.2	Injury of muscle(s) and tendon(s) of anterior muscle group at lower leg level	5	S86
S86.20	Unspecified injury of muscle(s) and tendon(s) of anterior muscle group at lower leg level	6	S86.2
S86.21	Strain of muscle(s) and tendon(s) of anterior muscle group at lower leg level	6	S86.2
S86.22	Laceration of muscle(s) and tendon(s) of anterior muscle group at lower leg level	6	S86.2
S86.29	Other injury of muscle(s) and tendon(s) of anterior muscle group at lower leg level	6	S86.2
S86.3	Injury of muscle(s) and tendon(s) of peroneal muscle group at lower leg level	5	S86
S86.30	Unspecified injury of muscle(s) and tendon(s) of peroneal muscle group at lower leg level	6	S86.3
S86.31	Strain of muscle(s) and tendon(s) of peroneal muscle group at lower leg level	6	S86.3
S86.32	Laceration of muscle(s) and tendon(s) of peroneal muscle group at lower leg level	6	S86.3
S86.39	Other injury of muscle(s) and tendon(s) of peroneal muscle group at lower leg level	6	S86.3
S86.8	Injury of other muscles and tendons at lower leg level	5	S86
S86.80	Unspecified injury of other muscles and tendons at lower leg level	6	S86.8
S86.81	Strain of other muscles and tendons at lower leg level	6	S86.8
S86.82	Laceration of other muscles and tendons at lower leg level	6	S86.8
S86.89	Other injury of other muscles and tendons at lower leg level	6	S86.8
S86.9	Injury of unspecified muscle and tendon at lower leg level	5	S86
S86.90	Unspecified injury of unspecified muscle and tendon at lower leg level	6	S86.9
S86.91	Strain of unspecified muscle and tendon at lower leg level	6	S86.9
S86.92	Laceration of unspecified muscle and tendon at lower leg level	6	S86.9
S86.99	Other injury of unspecified muscle and tendon at lower leg level	6	S86.9
S87	Crushing injury of lower leg	4	S80-S89
S87.0	Crushing injury of knee	5	S87
S87.8	Crushing injury of lower leg	5	S87
S88	Traumatic amputation of lower leg	4	S80-S89
S88.0	Traumatic amputation at knee level	5	S88
S88.01	Complete traumatic amputation at knee level	6	S88.0
S88.02	Partial traumatic amputation at knee level	6	S88.0
S88.1	Traumatic amputation at level between knee and ankle	5	S88
S88.11	Complete traumatic amputation at level between knee and ankle	6	S88.1
S88.12	Partial traumatic amputation at level between knee and ankle	6	S88.1
S88.9	Traumatic amputation of lower leg, level unspecified	5	S88
S88.91	Complete traumatic amputation of lower leg, level unspecified	6	S88.9
S88.92	Partial traumatic amputation of lower leg, level unspecified	6	S88.9
S89	Other and unspecified injuries of lower leg	4	S80-S89
S89.0	Physeal fracture of upper end of tibia	5	S89
S89.00	Unspecified physeal fracture of upper end of tibia	6	S89.0
S89.01	Salter-Harris Type I physeal fracture of upper end of tibia	6	S89.0
S89.02	Salter-Harris Type II physeal fracture of upper end of tibia	6	S89.0
S89.03	Salter-Harris Type III physeal fracture of upper end of tibia	6	S89.0
S89.04	Salter-Harris Type IV physeal fracture of upper end of tibia	6	S89.0
S89.09	Other physeal fracture of upper end of tibia	6	S89.0
S89.1	Physeal fracture of lower end of tibia	5	S89
S89.10	Unspecified physeal fracture of lower end of tibia	6	S89.1
S89.11	Salter-Harris Type I physeal fracture of lower end of tibia	6	S89.1
S89.12	Salter-Harris Type II physeal fracture of lower end of tibia	6	S89.1
S89.13	Salter-Harris Type III physeal fracture of lower end of tibia	6	S89.1
S89.14	Salter-Harris Type IV physeal fracture of lower end of tibia	6	S89.1
S89.19	Other physeal fracture of lower end of tibia	6	S89.1
S89.2	Physeal fracture of upper end of fibula	5	S89
S89.20	Unspecified physeal fracture of upper end of fibula	6	S89.2
S89.21	Salter-Harris Type I physeal fracture of upper end of fibula	6	S89.2
S89.22	Salter-Harris Type II physeal fracture of upper end of fibula	6	S89.2
S89.29	Other physeal fracture of upper end of fibula	6	S89.2
S89.3	Physeal fracture of lower end of fibula	5	S89
S89.30	Unspecified physeal fracture of lower end of fibula	6	S89.3
S89.31	Salter-Harris Type I physeal fracture of lower end of fibula	6	S89.3
S89.32	Salter-Harris Type II physeal fracture of lower end of fibula	6	S89.3
S89.39	Other physeal fracture of lower end of fibula	6	S89.3
S89.8	Other specified injuries of lower leg	5	S89
S89.9	Unspecified injury of lower leg	5	S89
S90	Superficial injury of ankle, foot and toes	4	S90-S99
S90.0	Contusion of ankle	5	S90
S90.1	Contusion of toe without damage to nail	5	S90
S90.11	Contusion of great toe without damage to nail	6	S90.1
S90.12	Contusion of lesser toe without damage to nail	6	S90.1
S90.2	Contusion of toe with damage to nail	5	S90
S90.21	Contusion of great toe with damage to nail	6	S90.2
S90.22	Contusion of lesser toe with damage to nail	6	S90.2
S90.3	Contusion of foot	5	S90
S90.4	Other superficial injuries of toe	5	S90
S90.41	Abrasion of toe	6	S90.4
S90.42	Blister (nonthermal) of toe	6	S90.4
S90.44	External constriction of toe	6	S90.4
S90.45	Superficial foreign body of toe	6	S90.4
S90.46	Insect bite (nonvenomous) of toe	6	S90.4
S90.47	Other superficial bite of toe	6	S90.4
S90.5	Other superficial injuries of ankle	5	S90
S90.51	Abrasion of ankle	6	S90.5
S90.52	Blister (nonthermal) of ankle	6	S90.5
S90.54	External constriction of ankle	6	S90.5
S90.55	Superficial foreign body of ankle	6	S90.5
S90.56	Insect bite (nonvenomous) of ankle	6	S90.5
S90.57	Other superficial bite of ankle	6	S90.5
S90.8	Other superficial injuries of foot	5	S90
S90.81	Abrasion of foot	6	S90.8
S90.82	Blister (nonthermal) of foot	6	S90.8
S90.84	External constriction of foot	6	S90.8
S90.85	Superficial foreign body of foot	6	S90.8
S90.86	Insect bite (nonvenomous) of foot	6	S90.8
S90.87	Other superficial bite of foot	6	S90.8
S90.9	Unspecified superficial injury of ankle, foot and toe	5	S90
S90.91	Unspecified superficial injury of ankle	6	S90.9
S90.92	Unspecified superficial injury of foot	6	S90.9
S90.93	Unspecified superficial injury of toes	6	S90.9
S90-S99	Injuries to the ankle and foot	3	S00-T88
S91	Open wound of ankle, foot and toes	4	S90-S99
S91.0	Open wound of ankle	5	S91
S91.00	Unspecified open wound of ankle	6	S91.0
S91.01	Laceration without foreign body of ankle	6	S91.0
S91.02	Laceration with foreign body of ankle	6	S91.0
S91.03	Puncture wound without foreign body of ankle	6	S91.0
S91.04	Puncture wound with foreign body of ankle	6	S91.0
S91.05	Open bite of ankle	6	S91.0
S91.1	Open wound of toe without damage to nail	5	S91
S91.10	Unspecified open wound of toe without damage to nail	6	S91.1
S91.11	Laceration without foreign body of toe without damage to nail	6	S91.1
S91.12	Laceration with foreign body of toe without damage to nail	6	S91.1
S91.13	Puncture wound without foreign body of toe without damage to nail	6	S91.1
S91.14	Puncture wound with foreign body of toe without damage to nail	6	S91.1
S91.15	Open bite of toe without damage to nail	6	S91.1
S91.2	Open wound of toe with damage to nail	5	S91
S91.20	Unspecified open wound of toe with damage to nail	6	S91.2
S91.21	Laceration without foreign body of toe with damage to nail	6	S91.2
S91.22	Laceration with foreign body of toe with damage to nail	6	S91.2
S91.23	Puncture wound without foreign body of toe with damage to nail	6	S91.2
S91.24	Puncture wound with foreign body of toe with damage to nail	6	S91.2
S91.25	Open bite of toe with damage to nail	6	S91.2
S91.3	Open wound of foot	5	S91
S91.30	Unspecified open wound of foot	6	S91.3
S91.31	Laceration without foreign body of foot	6	S91.3
S91.32	Laceration with foreign body of foot	6	S91.3
S91.33	Puncture wound without foreign body of foot	6	S91.3
S91.34	Puncture wound with foreign body of foot	6	S91.3
S91.35	Open bite of foot	6	S91.3
S92	Fracture of foot and toe, except ankle	4	S90-S99
S92.0	Fracture of calcaneus	5	S92
S92.00	Unspecified fracture of calcaneus	6	S92.0
S92.01	Fracture of body of calcaneus	6	S92.0
S92.02	Fracture of anterior process of calcaneus	6	S92.0
S92.03	Avulsion fracture of tuberosity of calcaneus	6	S92.0
S92.04	Other fracture of tuberosity of calcaneus	6	S92.0
S92.05	Other extraarticular fracture of calcaneus	6	S92.0
S92.06	Intraarticular fracture of calcaneus	6	S92.0
S92.1	Fracture of talus	5	S92
S92.10	Unspecified fracture of talus	6	S92.1
S92.11	Fracture of neck of talus	6	S92.1
S92.12	Fracture of body of talus	6	S92.1
S92.13	Fracture of posterior process of talus	6	S92.1
S92.14	Dome fracture of talus	6	S92.1
S92.15	Avulsion fracture (chip fracture) of talus	6	S92.1
S92.19	Other fracture of talus	6	S92.1
S92.2	Fracture of other and unspecified tarsal bone(s)	5	S92
S92.20	Fracture of unspecified tarsal bone(s)	6	S92.2
S92.21	Fracture of cuboid bone	6	S92.2
S92.22	Fracture of lateral cuneiform	6	S92.2
S92.23	Fracture of intermediate cuneiform	6	S92.2
S92.24	Fracture of medial cuneiform	6	S92.2
