## Supplementary material for "Asyndromic Surveillance of New York City Emergency Department Diagnoses with the Tree-Temporal Scan Statistic": eAppendices: eAppendix 2.xlsx (part 65 of 65)

### Sheet: Evaluated (continued)
ICD10_code	Description	Tree_Level	Parent
S92.25	Fracture of navicular [scaphoid] of foot	6	S92.2
S92.3	Fracture of metatarsal bone(s)	5	S92
S92.4	Fracture of great toe	5	S92
S92.40	Unspecified fracture of great toe	6	S92.4
S92.41	Fracture of proximal phalanx of great toe	6	S92.4
S92.42	Fracture of distal phalanx of great toe	6	S92.4
S92.49	Other fracture of great toe	6	S92.4
S92.5	Fracture of lesser toe(s)	5	S92
S92.50	Unspecified fracture of lesser toe(s)	6	S92.5
S92.51	Fracture of proximal phalanx of lesser toe(s)	6	S92.5
S92.52	Fracture of middle phalanx of lesser toe(s)	6	S92.5
S92.53	Fracture of distal phalanx of lesser toe(s)	6	S92.5
S92.59	Other fracture of lesser toe(s)	6	S92.5
S92.8	Other fracture of foot, except ankle	5	S92
S92.81	Other fracture of foot	6	S92.8
S92.9	Unspecified fracture of foot and toe	5	S92
S92.90	Unspecified fracture of foot	6	S92.9
S92.91	Unspecified fracture of toe	6	S92.9
S93	Dislocation and sprain of joints and ligaments at ankle, foot and toe level	4	S90-S99
S93.0	Subluxation and dislocation of ankle joint	5	S93
S93.1	Subluxation and dislocation of toe	5	S93
S93.10	Unspecified subluxation and dislocation of toe	6	S93.1
S93.11	Dislocation of interphalangeal joint	6	S93.1
S93.12	Dislocation of metatarsophalangeal joint	6	S93.1
S93.13	Subluxation of interphalangeal joint	6	S93.1
S93.14	Subluxation of metatarsophalangeal joint	6	S93.1
S93.3	Subluxation and dislocation of foot	5	S93
S93.30	Unspecified subluxation and dislocation of foot	6	S93.3
S93.31	Subluxation and dislocation of tarsal joint	6	S93.3
S93.32	Subluxation and dislocation of tarsometatarsal joint	6	S93.3
S93.33	Other subluxation and dislocation of foot	6	S93.3
S93.4	Sprain of ankle	5	S93
S93.40	Sprain of unspecified ligament of ankle	6	S93.4
S93.41	Sprain of calcaneofibular ligament	6	S93.4
S93.42	Sprain of deltoid ligament	6	S93.4
S93.43	Sprain of tibiofibular ligament	6	S93.4
S93.49	Sprain of other ligament of ankle	6	S93.4
S93.5	Sprain of toe	5	S93
S93.50	Unspecified sprain of toe	6	S93.5
S93.51	Sprain of interphalangeal joint of toe	6	S93.5
S93.52	Sprain of metatarsophalangeal joint of toe	6	S93.5
S93.6	Sprain of foot	5	S93
S93.60	Unspecified sprain of foot	6	S93.6
S93.61	Sprain of tarsal ligament of foot	6	S93.6
S93.62	Sprain of tarsometatarsal ligament of foot	6	S93.6
S93.69	Other sprain of foot	6	S93.6
S94	Injury of nerves at ankle and foot level	4	S90-S99
S94.0	Injury of lateral plantar nerve	5	S94
S94.1	Injury of medial plantar nerve	5	S94
S94.2	Injury of deep peroneal nerve at ankle and foot level	5	S94
S94.3	Injury of cutaneous sensory nerve at ankle and foot level	5	S94
S94.8	Injury of other nerves at ankle and foot level	5	S94
S94.8X	Injury of other nerves at ankle and foot level	6	S94.8
S94.9	Injury of unspecified nerve at ankle and foot level	5	S94
S95	Injury of blood vessels at ankle and foot level	4	S90-S99
S95.0	Injury of dorsal artery of foot	5	S95
S95.00	Unspecified injury of dorsal artery of foot	6	S95.0
S95.01	Laceration of dorsal artery of foot	6	S95.0
S95.09	Other specified injury of dorsal artery of foot	6	S95.0
S95.1	Injury of plantar artery of foot	5	S95
S95.10	Unspecified injury of plantar artery of foot	6	S95.1
S95.11	Laceration of plantar artery of foot	6	S95.1
S95.19	Other specified injury of plantar artery of foot	6	S95.1
S95.2	Injury of dorsal vein of foot	5	S95
S95.20	Unspecified injury of dorsal vein of foot	6	S95.2
S95.21	Laceration of dorsal vein of foot	6	S95.2
S95.29	Other specified injury of dorsal vein of foot	6	S95.2
S95.8	Injury of other blood vessels at ankle and foot level	5	S95
S95.80	Unspecified injury of other blood vessels at ankle and foot level	6	S95.8
S95.81	Laceration of other blood vessels at ankle and foot level	6	S95.8
S95.89	Other specified injury of other blood vessels at ankle and foot level	6	S95.8
S95.9	Injury of unspecified blood vessel at ankle and foot level	5	S95
S95.90	Unspecified injury of unspecified blood vessel at ankle and foot level	6	S95.9
S95.91	Laceration of unspecified blood vessel at ankle and foot level	6	S95.9
S95.99	Other specified injury of unspecified blood vessel at ankle and foot level	6	S95.9
S96	Injury of muscle and tendon at ankle and foot level	4	S90-S99
S96.0	Injury of muscle and tendon of long flexor muscle of toe at ankle and foot level	5	S96
S96.00	Unspecified injury of muscle and tendon of long flexor muscle of toe at ankle and foot level	6	S96.0
S96.01	Strain of muscle and tendon of long flexor muscle of toe at ankle and foot level	6	S96.0
S96.02	Laceration of muscle and tendon of long flexor muscle of toe at ankle and foot level	6	S96.0
S96.09	Other injury of muscle and tendon of long flexor muscle of toe at ankle and foot level	6	S96.0
S96.1	Injury of muscle and tendon of long extensor muscle of toe at ankle and foot level	5	S96
S96.10	Unspecified injury of muscle and tendon of long extensor muscle of toe at ankle and foot level	6	S96.1
S96.11	Strain of muscle and tendon of long extensor muscle of toe at ankle and foot level	6	S96.1
S96.12	Laceration of muscle and tendon of long extensor muscle of toe at ankle and foot level	6	S96.1
S96.19	Other specified injury of muscle and tendon of long extensor muscle of toe at ankle and foot level	6	S96.1
S96.2	Injury of intrinsic muscle and tendon at ankle and foot level	5	S96
S96.20	Unspecified injury of intrinsic muscle and tendon at ankle and foot level	6	S96.2
S96.21	Strain of intrinsic muscle and tendon at ankle and foot level	6	S96.2
S96.22	Laceration of intrinsic muscle and tendon at ankle and foot level	6	S96.2
S96.29	Other specified injury of intrinsic muscle and tendon at ankle and foot level	6	S96.2
S96.8	Injury of other specified muscles and tendons at ankle and foot level	5	S96
S96.80	Unspecified injury of other specified muscles and tendons at ankle and foot level	6	S96.8
S96.81	Strain of other specified muscles and tendons at ankle and foot level	6	S96.8
S96.82	Laceration of other specified muscles and tendons at ankle and foot level	6	S96.8
S96.89	Other specified injury of other specified muscles and tendons at ankle and foot level	6	S96.8
S96.9	Injury of unspecified muscle and tendon at ankle and foot level	5	S96
S96.90	Unspecified injury of unspecified muscle and tendon at ankle and foot level	6	S96.9
S96.91	Strain of unspecified muscle and tendon at ankle and foot level	6	S96.9
S96.92	Laceration of unspecified muscle and tendon at ankle and foot level	6	S96.9
S96.99	Other specified injury of unspecified muscle and tendon at ankle and foot level	6	S96.9
S97	Crushing injury of ankle and foot	4	S90-S99
S97.0	Crushing injury of ankle	5	S97
S97.1	Crushing injury of toe	5	S97
S97.10	Crushing injury of unspecified toe(s)	6	S97.1
S97.11	Crushing injury of great toe	6	S97.1
S97.12	Crushing injury of lesser toe(s)	6	S97.1
S97.8	Crushing injury of foot	5	S97
S98	Traumatic amputation of ankle and foot	4	S90-S99
S98.0	Traumatic amputation of foot at ankle level	5	S98
S98.01	Complete traumatic amputation of foot at ankle level	6	S98.0
S98.02	Partial traumatic amputation of foot at ankle level	6	S98.0
S98.1	Traumatic amputation of one toe	5	S98
S98.11	Complete traumatic amputation of great toe	6	S98.1
S98.12	Partial traumatic amputation of great toe	6	S98.1
S98.13	Complete traumatic amputation of one lesser toe	6	S98.1
S98.14	Partial traumatic amputation of one lesser toe	6	S98.1
S98.2	Traumatic amputation of two or more lesser toes	5	S98
S98.21	Complete traumatic amputation of two or more lesser toes	6	S98.2
S98.22	Partial traumatic amputation of two or more lesser toes	6	S98.2
S98.3	Traumatic amputation of midfoot	5	S98
S98.31	Complete traumatic amputation of midfoot	6	S98.3
S98.32	Partial traumatic amputation of midfoot	6	S98.3
S98.9	Traumatic amputation of foot, level unspecified	5	S98
S98.91	Complete traumatic amputation of foot, level unspecified	6	S98.9
S98.92	Partial traumatic amputation of foot, level unspecified	6	S98.9
S99	Other and unspecified injuries of ankle and foot	4	S90-S99
S99.0	Physeal fracture of calcaneus	5	S99
S99.00	Unspecified physeal fracture of calcaneus	6	S99.0
S99.01	Salter-Harris Type I physeal fracture of calcaneus	6	S99.0
S99.02	Salter-Harris Type II physeal fracture of calcaneus	6	S99.0
S99.03	Salter-Harris Type III physeal fracture of calcaneus	6	S99.0
S99.04	Salter-Harris Type IV physeal fracture of calcaneus	6	S99.0
S99.09	Other physeal fracture of calcaneus	6	S99.0
S99.1	Physeal fracture of metatarsal	5	S99
S99.10	Unspecified physeal fracture of metatarsal	6	S99.1
S99.11	Salter-Harris Type I physeal fracture of metatarsal	6	S99.1
S99.12	Salter-Harris Type II physeal fracture of metatarsal	6	S99.1
S99.13	Salter-Harris Type III physeal fracture of metatarsal	6	S99.1
S99.14	Salter-Harris Type IV physeal fracture of metatarsal	6	S99.1
S99.19	Other physeal fracture of metatarsal	6	S99.1
S99.2	Physeal fracture of phalanx of toe	5	S99
S99.20	Unspecified physeal fracture of phalanx of toe	6	S99.2
S99.21	Salter-Harris Type I physeal fracture of phalanx of toe	6	S99.2
S99.22	Salter-Harris Type II physeal fracture of phalanx of toe	6	S99.2
S99.23	Salter-Harris Type III physeal fracture of phalanx of toe	6	S99.2
S99.24	Salter-Harris Type IV physeal fracture of phalanx of toe	6	S99.2
S99.29	Other physeal fracture of phalanx of toe	6	S99.2
S99.8	Other specified injuries of ankle and foot	5	S99
S99.81	Other specified injuries of ankle	6	S99.8
S99.82	Other specified injuries of foot	6	S99.8
S99.9	Unspecified injury of ankle and foot	5	S99
S99.91	Unspecified injury of ankle	6	S99.9
S99.92	Unspecified injury of foot	6	S99.9
Staphylococcus aureus	Staphylococcus aureus	4	dummy2
Streptococcus pneumoniae	Streptococcus pneumoniae	4	dummy2
Streptococcus, group A	Streptococcus, group A	4	dummy2
Streptococcus, group B	Streptococcus, group B	4	dummy2
Syphilis	Syphilis	4	dummy2
T07	Unspecified multiple injuries	4	T07-T07
T07-T07	Injuries involving multiple body regions	3	S00-T88
T07-T88	Injury, poisoning and certain other consequences of external causes	3	S00-T88
T14	Injury of unspecified body region	4	T14-T14
T14.8	Other injury of unspecified body region	5	T14
T14.9	Unspecified injury	5	T14
T14.90	Injury, unspecified	6	T14.9
T14.91	Suicide attempt	6	T14.9
T14-T14	Injury of unspecified body region	3	S00-T88
T15	Foreign body on external eye	4	T15-T19
T15.0	Foreign body in cornea	5	T15
T15.1	Foreign body in conjunctival sac	5	T15
T15.8	Foreign body in other and multiple parts of external eye	5	T15
T15.9	Foreign body on external eye, part unspecified	5	T15
T15-T19	Effects of foreign body entering through natural orifice	3	S00-T88
T16	Foreign body in ear	4	T15-T19
T17	Foreign body in respiratory tract	4	T15-T19
T17.0	Foreign body in nasal sinus	5	T17
T17.1	Foreign body in nostril	5	T17
T17.2	Foreign body in pharynx	5	T17
T17.20	Unspecified foreign body in pharynx	6	T17.2
T17.200	Unspecified foreign body in pharynx causing asphyxiation	7	T17.20
T17.208	Unspecified foreign body in pharynx causing other injury	7	T17.20
T17.21	Gastric contents in pharynx	6	T17.2
T17.210	Gastric contents in pharynx causing asphyxiation	7	T17.21
T17.218	Gastric contents in pharynx causing other injury	7	T17.21
T17.22	Food in pharynx	6	T17.2
T17.220	Food in pharynx causing asphyxiation	7	T17.22
T17.228	Food in pharynx causing other injury	7	T17.22
T17.29	Other foreign object in pharynx	6	T17.2
T17.290	Other foreign object in pharynx causing asphyxiation	7	T17.29
T17.298	Other foreign object in pharynx causing other injury	7	T17.29
T17.3	Foreign body in larynx	5	T17
T17.30	Unspecified foreign body in larynx	6	T17.3
T17.300	Unspecified foreign body in larynx causing asphyxiation	7	T17.30
T17.308	Unspecified foreign body in larynx causing other injury	7	T17.30
T17.31	Gastric contents in larynx	6	T17.3
T17.310	Gastric contents in larynx causing asphyxiation	7	T17.31
T17.318	Gastric contents in larynx causing other injury	7	T17.31
T17.32	Food in larynx	6	T17.3
T17.320	Food in larynx causing asphyxiation	7	T17.32
T17.328	Food in larynx causing other injury	7	T17.32
T17.39	Other foreign object in larynx	6	T17.3
T17.390	Other foreign object in larynx causing asphyxiation	7	T17.39
T17.398	Other foreign object in larynx causing other injury	7	T17.39
T17.4	Foreign body in trachea	5	T17
T17.40	Unspecified foreign body in trachea	6	T17.4
T17.400	Unspecified foreign body in trachea causing asphyxiation	7	T17.40
T17.408	Unspecified foreign body in trachea causing other injury	7	T17.40
T17.41	Gastric contents in trachea	6	T17.4
T17.410	Gastric contents in trachea causing asphyxiation	7	T17.41
T17.418	Gastric contents in trachea causing other injury	7	T17.41
T17.42	Food in trachea	6	T17.4
T17.420	Food in trachea causing asphyxiation	7	T17.42
T17.428	Food in trachea causing other injury	7	T17.42
T17.49	Other foreign object in trachea	6	T17.4
T17.490	Other foreign object in trachea causing asphyxiation	7	T17.49
T17.498	Other foreign object in trachea causing other injury	7	T17.49
T17.5	Foreign body in bronchus	5	T17
T17.50	Unspecified foreign body in bronchus	6	T17.5
T17.500	Unspecified foreign body in bronchus causing asphyxiation	7	T17.50
T17.508	Unspecified foreign body in bronchus causing other injury	7	T17.50
T17.51	Gastric contents in bronchus	6	T17.5
T17.510	Gastric contents in bronchus causing asphyxiation	7	T17.51
T17.518	Gastric contents in bronchus causing other injury	7	T17.51
T17.52	Food in bronchus	6	T17.5
T17.520	Food in bronchus causing asphyxiation	7	T17.52
T17.528	Food in bronchus causing other injury	7	T17.52
T17.59	Other foreign object in bronchus	6	T17.5
T17.590	Other foreign object in bronchus causing asphyxiation	7	T17.59
T17.598	Other foreign object in bronchus causing other injury	7	T17.59
T17.8	Foreign body in other parts of respiratory tract	5	T17
T17.80	Unspecified foreign body in other parts of respiratory tract	6	T17.8
T17.800	Unspecified foreign body in other parts of respiratory tract causing asphyxiation	7	T17.80
T17.808	Unspecified foreign body in other parts of respiratory tract causing other injury	7	T17.80
T17.81	Gastric contents in other parts of respiratory tract	6	T17.8
T17.810	Gastric contents in other parts of respiratory tract causing asphyxiation	7	T17.81
T17.818	Gastric contents in other parts of respiratory tract causing other injury	7	T17.81
T17.82	Food in other parts of respiratory tract	6	T17.8
T17.820	Food in other parts of respiratory tract causing asphyxiation	7	T17.82
T17.828	Food in other parts of respiratory tract causing other injury	7	T17.82
T17.89	Other foreign object in other parts of respiratory tract	6	T17.8
T17.890	Other foreign object in other parts of respiratory tract causing asphyxiation	7	T17.89
T17.898	Other foreign object in other parts of respiratory tract causing other injury	7	T17.89
T17.9	Foreign body in respiratory tract, part unspecified	5	T17
T17.90	Unspecified foreign body in respiratory tract, part unspecified	6	T17.9
T17.900	Unspecified foreign body in respiratory tract, part unspecified causing asphyxiation	7	T17.90
T17.908	Unspecified foreign body in respiratory tract, part unspecified causing other injury	7	T17.90
T17.91	Gastric contents in respiratory tract, part unspecified	6	T17.9
T17.910	Gastric contents in respiratory tract, part unspecified causing asphyxiation	7	T17.91
T17.918	Gastric contents in respiratory tract, part unspecified causing other injury	7	T17.91
T17.92	Food in respiratory tract, part unspecified	6	T17.9
T17.920	Food in respiratory tract, part unspecified causing asphyxiation	7	T17.92
T17.928	Food in respiratory tract, part unspecified causing other injury	7	T17.92
T17.99	Other foreign object in respiratory tract, part unspecified	6	T17.9
T17.990	Other foreign object in respiratory tract, part unspecified in causing asphyxiation	7	T17.99
T17.998	Other foreign object in respiratory tract, part unspecified causing other injury	7	T17.99
T18	Foreign body in alimentary tract	4	T15-T19
T18.0	Foreign body in mouth	5	T18
T18.1	Foreign body in esophagus	5	T18
T18.10	Unspecified foreign body in esophagus	6	T18.1
T18.100	Unspecified foreign body in esophagus causing compression of trachea	7	T18.10
T18.108	Unspecified foreign body in esophagus causing other injury	7	T18.10
T18.11	Gastric contents in esophagus	6	T18.1
T18.110	Gastric contents in esophagus causing compression of trachea	7	T18.11
T18.118	Gastric contents in esophagus causing other injury	7	T18.11
T18.12	Food in esophagus	6	T18.1
T18.120	Food in esophagus causing compression of trachea	7	T18.12
T18.128	Food in esophagus causing other injury	7	T18.12
T18.19	Other foreign object in esophagus	6	T18.1
T18.190	Other foreign object in esophagus causing compression of trachea	7	T18.19
T18.198	Other foreign object in esophagus causing other injury	7	T18.19
T18.2	Foreign body in stomach	5	T18
T18.3	Foreign body in small intestine	5	T18
T18.4	Foreign body in colon	5	T18
T18.5	Foreign body in anus and rectum	5	T18
T18.8	Foreign body in other parts of alimentary tract	5	T18
T18.9	Foreign body of alimentary tract, part unspecified	5	T18
T19	Foreign body in genitourinary tract	4	T15-T19
T19.0	Foreign body in urethra	5	T19
T19.1	Foreign body in bladder	5	T19
T19.2	Foreign body in vulva and vagina	5	T19
T19.3	Foreign body in uterus	5	T19
T19.4	Foreign body in penis	5	T19
T19.8	Foreign body in other parts of genitourinary tract	5	T19
T19.9	Foreign body in genitourinary tract, part unspecified	5	T19
T20	Burn and corrosion of head, face, and neck	4	T20-T25
T20.0	Burn of unspecified degree of head, face, and neck	5	T20
T20.00	Burn of unspecified degree of head, face, and neck, unspecified site	6	T20.0
T20.01	Burn of unspecified degree of ear [any part, except ear drum]	6	T20.0
T20.02	Burn of unspecified degree of lip(s)	6	T20.0
T20.03	Burn of unspecified degree of chin	6	T20.0
T20.04	Burn of unspecified degree of nose (septum)	6	T20.0
T20.05	Burn of unspecified degree of scalp [any part]	6	T20.0
T20.06	Burn of unspecified degree of forehead and cheek	6	T20.0
T20.07	Burn of unspecified degree of neck	6	T20.0
T20.09	Burn of unspecified degree of multiple sites of head, face, and neck	6	T20.0
T20.1	Burn of first degree of head, face, and neck	5	T20
T20.10	Burn of first degree of head, face, and neck, unspecified site	6	T20.1
T20.11	Burn of first degree of ear [any part, except ear drum]	6	T20.1
T20.12	Burn of first degree of lip(s)	6	T20.1
T20.13	Burn of first degree of chin	6	T20.1
T20.14	Burn of first degree of nose (septum)	6	T20.1
T20.15	Burn of first degree of scalp [any part]	6	T20.1
T20.16	Burn of first degree of forehead and cheek	6	T20.1
T20.17	Burn of first degree of neck	6	T20.1
T20.19	Burn of first degree of multiple sites of head, face, and neck	6	T20.1
T20.2	Burn of second degree of head, face, and neck	5	T20
T20.20	Burn of second degree of head, face, and neck, unspecified site	6	T20.2
T20.21	Burn of second degree of ear [any part, except ear drum]	6	T20.2
T20.22	Burn of second degree of lip(s)	6	T20.2
T20.23	Burn of second degree of chin	6	T20.2
T20.24	Burn of second degree of nose (septum)	6	T20.2
T20.25	Burn of second degree of scalp [any part]	6	T20.2
T20.26	Burn of second degree of forehead and cheek	6	T20.2
T20.27	Burn of second degree of neck	6	T20.2
T20.29	Burn of second degree of multiple sites of head, face, and neck	6	T20.2
T20.3	Burn of third degree of head, face, and neck	5	T20
T20.30	Burn of third degree of head, face, and neck, unspecified site	6	T20.3
T20.31	Burn of third degree of ear [any part, except ear drum]	6	T20.3
T20.32	Burn of third degree of lip(s)	6	T20.3
T20.33	Burn of third degree of chin	6	T20.3
T20.34	Burn of third degree of nose (septum)	6	T20.3
T20.35	Burn of third degree of scalp [any part]	6	T20.3
T20.36	Burn of third degree of forehead and cheek	6	T20.3
T20.37	Burn of third degree of neck	6	T20.3
T20.39	Burn of third degree of multiple sites of head, face, and neck	6	T20.3
T20.4	Corrosion of unspecified degree of head, face, and neck	5	T20
T20.40	Corrosion of unspecified degree of head, face, and neck, unspecified site	6	T20.4
T20.41	Corrosion of unspecified degree of ear [any part, except ear drum]	6	T20.4
T20.42	Corrosion of unspecified degree of lip(s)	6	T20.4
T20.43	Corrosion of unspecified degree of chin	6	T20.4
T20.44	Corrosion of unspecified degree of nose (septum)	6	T20.4
T20.45	Corrosion of unspecified degree of scalp [any part]	6	T20.4
T20.46	Corrosion of unspecified degree of forehead and cheek	6	T20.4
T20.47	Corrosion of unspecified degree of neck	6	T20.4
T20.49	Corrosion of unspecified degree of multiple sites of head, face, and neck	6	T20.4
T20.5	Corrosion of first degree of head, face, and neck	5	T20
T20.50	Corrosion of first degree of head, face, and neck, unspecified site	6	T20.5
T20.51	Corrosion of first degree of ear [any part, except ear drum]	6	T20.5
T20.52	Corrosion of first degree of lip(s)	6	T20.5
T20.53	Corrosion of first degree of chin	6	T20.5
T20.54	Corrosion of first degree of nose (septum)	6	T20.5
T20.55	Corrosion of first degree of scalp [any part]	6	T20.5
T20.56	Corrosion of first degree of forehead and cheek	6	T20.5
T20.57	Corrosion of first degree of neck	6	T20.5
T20.59	Corrosion of first degree of multiple sites of head, face, and neck	6	T20.5
T20.6	Corrosion of second degree of head, face, and neck	5	T20
T20.60	Corrosion of second degree of head, face, and neck, unspecified site	6	T20.6
T20.61	Corrosion of second degree of ear [any part, except ear drum]	6	T20.6
T20.62	Corrosion of second degree of lip(s)	6	T20.6
T20.63	Corrosion of second degree of chin	6	T20.6
T20.64	Corrosion of second degree of nose (septum)	6	T20.6
T20.65	Corrosion of second degree of scalp [any part]	6	T20.6
T20.66	Corrosion of second degree of forehead and cheek	6	T20.6
T20.67	Corrosion of second degree of neck	6	T20.6
T20.69	Corrosion of second degree of multiple sites of head, face, and neck	6	T20.6
T20.7	Corrosion of third degree of head, face, and neck	5	T20
T20.70	Corrosion of third degree of head, face, and neck, unspecified site	6	T20.7
T20.71	Corrosion of third degree of ear [any part, except ear drum]	6	T20.7
T20.72	Corrosion of third degree of lip(s)	6	T20.7
T20.73	Corrosion of third degree of chin	6	T20.7
T20.74	Corrosion of third degree of nose (septum)	6	T20.7
T20.75	Corrosion of third degree of scalp [any part]	6	T20.7
T20.76	Corrosion of third degree of forehead and cheek	6	T20.7
T20.77	Corrosion of third degree of neck	6	T20.7
T20.79	Corrosion of third degree of multiple sites of head, face, and neck	6	T20.7
T20-T25	Burns and corrosions of external body surface, specified by site	3	S00-T88
T20-T32	Burns and corrosions	3	S00-T88
T21	Burn and corrosion of trunk	4	T20-T25
T21.0	Burn of unspecified degree of trunk	5	T21
T21.00	Burn of unspecified degree of trunk, unspecified site	6	T21.0
T21.01	Burn of unspecified degree of chest wall	6	T21.0
T21.02	Burn of unspecified degree of abdominal wall	6	T21.0
T21.03	Burn of unspecified degree of upper back	6	T21.0
T21.04	Burn of unspecified degree of lower back	6	T21.0
T21.05	Burn of unspecified degree of buttock	6	T21.0
T21.06	Burn of unspecified degree of male genital region	6	T21.0
T21.07	Burn of unspecified degree of female genital region	6	T21.0
T21.09	Burn of unspecified degree of other site of trunk	6	T21.0
T21.1	Burn of first degree of trunk	5	T21
T21.10	Burn of first degree of trunk, unspecified site	6	T21.1
T21.11	Burn of first degree of chest wall	6	T21.1
T21.12	Burn of first degree of abdominal wall	6	T21.1
T21.13	Burn of first degree of upper back	6	T21.1
T21.14	Burn of first degree of lower back	6	T21.1
T21.15	Burn of first degree of buttock	6	T21.1
T21.16	Burn of first degree of male genital region	6	T21.1
T21.17	Burn of first degree of female genital region	6	T21.1
T21.19	Burn of first degree of other site of trunk	6	T21.1
T21.2	Burn of second degree of trunk	5	T21
T21.20	Burn of second degree of trunk, unspecified site	6	T21.2
T21.21	Burn of second degree of chest wall	6	T21.2
T21.22	Burn of second degree of abdominal wall	6	T21.2
T21.23	Burn of second degree of upper back	6	T21.2
T21.24	Burn of second degree of lower back	6	T21.2
T21.25	Burn of second degree of buttock	6	T21.2
T21.26	Burn of second degree of male genital region	6	T21.2
T21.27	Burn of second degree of female genital region	6	T21.2
T21.29	Burn of second degree of other site of trunk	6	T21.2
T21.3	Burn of third degree of trunk	5	T21
T21.30	Burn of third degree of trunk, unspecified site	6	T21.3
T21.31	Burn of third degree of chest wall	6	T21.3
T21.32	Burn of third degree of abdominal wall	6	T21.3
T21.33	Burn of third degree of upper back	6	T21.3
T21.34	Burn of third degree of lower back	6	T21.3
T21.35	Burn of third degree of buttock	6	T21.3
T21.36	Burn of third degree of male genital region	6	T21.3
T21.37	Burn of third degree of female genital region	6	T21.3
T21.39	Burn of third degree of other site of trunk	6	T21.3
T21.4	Corrosion of unspecified degree of trunk	5	T21
T21.40	Corrosion of unspecified degree of trunk, unspecified site	6	T21.4
T21.41	Corrosion of unspecified degree of chest wall	6	T21.4
T21.42	Corrosion of unspecified degree of abdominal wall	6	T21.4
T21.43	Corrosion of unspecified degree of upper back	6	T21.4
T21.44	Corrosion of unspecified degree of lower back	6	T21.4
T21.45	Corrosion of unspecified degree of buttock	6	T21.4
T21.46	Corrosion of unspecified degree of male genital region	6	T21.4
T21.47	Corrosion of unspecified degree of female genital region	6	T21.4
T21.49	Corrosion of unspecified degree of other site of trunk	6	T21.4
T21.5	Corrosion of first degree of trunk	5	T21
T21.50	Corrosion of first degree of trunk, unspecified site	6	T21.5
T21.51	Corrosion of first degree of chest wall	6	T21.5
T21.52	Corrosion of first degree of abdominal wall	6	T21.5
T21.53	Corrosion of first degree of upper back	6	T21.5
T21.54	Corrosion of first degree of lower back	6	T21.5
T21.55	Corrosion of first degree of buttock	6	T21.5
T21.56	Corrosion of first degree of male genital region	6	T21.5
T21.57	Corrosion of first degree of female genital region	6	T21.5
T21.59	Corrosion of first degree of other site of trunk	6	T21.5
T21.6	Corrosion of second degree of trunk	5	T21
T21.60	Corrosion of second degree of trunk, unspecified site	6	T21.6
T21.61	Corrosion of second degree of chest wall	6	T21.6
T21.62	Corrosion of second degree of abdominal wall	6	T21.6
T21.63	Corrosion of second degree of upper back	6	T21.6
T21.64	Corrosion of second degree of lower back	6	T21.6
T21.65	Corrosion of second degree of buttock	6	T21.6
T21.66	Corrosion of second degree of male genital region	6	T21.6
T21.67	Corrosion of second degree of female genital region	6	T21.6
T21.69	Corrosion of second degree of other site of trunk	6	T21.6
T21.7	Corrosion of third degree of trunk	5	T21
T21.70	Corrosion of third degree of trunk, unspecified site	6	T21.7
T21.71	Corrosion of third degree of chest wall	6	T21.7
T21.72	Corrosion of third degree of abdominal wall	6	T21.7
T21.73	Corrosion of third degree of upper back	6	T21.7
T21.74	Corrosion of third degree of lower back	6	T21.7
T21.75	Corrosion of third degree of buttock	6	T21.7
T21.76	Corrosion of third degree of male genital region	6	T21.7
T21.77	Corrosion of third degree of female genital region	6	T21.7
T21.79	Corrosion of third degree of other site of trunk	6	T21.7
T22	Burn and corrosion of shoulder and upper limb, except wrist and hand	4	T20-T25
T22.0	Burn of unspecified degree of shoulder and upper limb, except wrist and hand	5	T22
T22.00	Burn of unspecified degree of shoulder and upper limb, except wrist and hand, unspecified site	6	T22.0
T22.01	Burn of unspecified degree of forearm	6	T22.0
T22.02	Burn of unspecified degree of elbow	6	T22.0
T22.03	Burn of unspecified degree of upper arm	6	T22.0
T22.04	Burn of unspecified degree of axilla	6	T22.0
T22.05	Burn of unspecified degree of shoulder	6	T22.0
T22.06	Burn of unspecified degree of scapular region	6	T22.0
T22.09	Burn of unspecified degree of multiple sites of shoulder and upper limb, except wrist and hand	6	T22.0
T22.1	Burn of first degree of shoulder and upper limb, except wrist and hand	5	T22
T22.10	Burn of first degree of shoulder and upper limb, except wrist and hand, unspecified site	6	T22.1
T22.11	Burn of first degree of forearm	6	T22.1
T22.12	Burn of first degree of elbow	6	T22.1
T22.13	Burn of first degree of upper arm	6	T22.1
T22.14	Burn of first degree of axilla	6	T22.1
T22.15	Burn of first degree of shoulder	6	T22.1
T22.16	Burn of first degree of scapular region	6	T22.1
T22.19	Burn of first degree of multiple sites of shoulder and upper limb, except wrist and hand	6	T22.1
T22.2	Burn of second degree of shoulder and upper limb, except wrist and hand	5	T22
T22.20	Burn of second degree of shoulder and upper limb, except wrist and hand, unspecified site	6	T22.2
T22.21	Burn of second degree of forearm	6	T22.2
T22.22	Burn of second degree of elbow	6	T22.2
T22.23	Burn of second degree of upper arm	6	T22.2
T22.24	Burn of second degree of axilla	6	T22.2
T22.25	Burn of second degree of shoulder	6	T22.2
T22.26	Burn of second degree of scapular region	6	T22.2
T22.29	Burn of second degree of multiple sites of shoulder and upper limb, except wrist and hand	6	T22.2
T22.3	Burn of third degree of shoulder and upper limb, except wrist and hand	5	T22
T22.30	Burn of third degree of shoulder and upper limb, except wrist and hand, unspecified site	6	T22.3
T22.31	Burn of third degree of forearm	6	T22.3
T22.32	Burn of third degree of elbow	6	T22.3
T22.33	Burn of third degree of upper arm	6	T22.3
T22.34	Burn of third degree of axilla	6	T22.3
T22.35	Burn of third degree of shoulder	6	T22.3
T22.36	Burn of third degree of scapular region	6	T22.3
T22.39	Burn of third degree of multiple sites of shoulder and upper limb, except wrist and hand	6	T22.3
T22.4	Corrosion of unspecified degree of shoulder and upper limb, except wrist and hand	5	T22
T22.40	Corrosion of unspecified degree of shoulder and upper limb, except wrist and hand, unspecified site	6	T22.4
T22.41	Corrosion of unspecified degree of forearm	6	T22.4
T22.42	Corrosion of unspecified degree of elbow	6	T22.4
T22.43	Corrosion of unspecified degree of upper arm	6	T22.4
T22.44	Corrosion of unspecified degree of axilla	6	T22.4
T22.45	Corrosion of unspecified degree of shoulder	6	T22.4
T22.46	Corrosion of unspecified degree of scapular region	6	T22.4
T22.49	Corrosion of unspecified degree of multiple sites of shoulder and upper limb, except wrist and hand	6	T22.4
T22.5	Corrosion of first degree of shoulder and upper limb, except wrist and hand	5	T22
T22.50	Corrosion of first degree of shoulder and upper limb, except wrist and hand unspecified site	6	T22.5
T22.51	Corrosion of first degree of forearm	6	T22.5
T22.52	Corrosion of first degree of elbow	6	T22.5
T22.53	Corrosion of first degree of upper arm	6	T22.5
T22.54	Corrosion of first degree of axilla	6	T22.5
T22.55	Corrosion of first degree of shoulder	6	T22.5
T22.56	Corrosion of first degree of scapular region	6	T22.5
T22.59	Corrosion of first degree of multiple sites of shoulder and upper limb, except wrist and hand	6	T22.5
T22.6	Corrosion of second degree of shoulder and upper limb, except wrist and hand	5	T22
T22.60	Corrosion of second degree of shoulder and upper limb, except wrist and hand, unspecified site	6	T22.6
T22.61	Corrosion of second degree of forearm	6	T22.6
T22.62	Corrosion of second degree of elbow	6	T22.6
T22.63	Corrosion of second degree of upper arm	6	T22.6
T22.64	Corrosion of second degree of axilla	6	T22.6
T22.65	Corrosion of second degree of shoulder	6	T22.6
T22.66	Corrosion of second degree of scapular region	6	T22.6
T22.69	Corrosion of second degree of multiple sites of shoulder and upper limb, except wrist and hand	6	T22.6
T22.7	Corrosion of third degree of shoulder and upper limb, except wrist and hand	5	T22
T22.70	Corrosion of third degree of shoulder and upper limb, except wrist and hand, unspecified site	6	T22.7
T22.71	Corrosion of third degree of forearm	6	T22.7
T22.72	Corrosion of third degree of elbow	6	T22.7
T22.73	Corrosion of third degree of upper arm	6	T22.7
T22.74	Corrosion of third degree of axilla	6	T22.7
T22.75	Corrosion of third degree of shoulder	6	T22.7
T22.76	Corrosion of third degree of scapular region	6	T22.7
T22.79	Corrosion of third degree of multiple sites of shoulder and upper limb, except wrist and hand	6	T22.7
T23	Burn and corrosion of wrist and hand	4	T20-T25
T23.0	Burn of unspecified degree of wrist and hand	5	T23
T23.00	Burn of unspecified degree of hand, unspecified site	6	T23.0
T23.01	Burn of unspecified degree of thumb (nail)	6	T23.0
T23.02	Burn of unspecified degree of single finger (nail) except thumb	6	T23.0
T23.03	Burn of unspecified degree of multiple fingers (nail), not including thumb	6	T23.0
T23.04	Burn of unspecified degree of multiple fingers (nail), including thumb	6	T23.0
T23.05	Burn of unspecified degree of palm	6	T23.0
T23.06	Burn of unspecified degree of back of hand	6	T23.0
T23.07	Burn of unspecified degree of wrist	6	T23.0
T23.09	Burn of unspecified degree of multiple sites of wrist and hand	6	T23.0
T23.1	Burn of first degree of wrist and hand	5	T23
T23.10	Burn of first degree of hand, unspecified site	6	T23.1
T23.11	Burn of first degree of thumb (nail)	6	T23.1
T23.12	Burn of first degree of single finger (nail) except thumb	6	T23.1
T23.13	Burn of first degree of multiple fingers (nail), not including thumb	6	T23.1
T23.14	Burn of first degree of multiple fingers (nail), including thumb	6	T23.1
T23.15	Burn of first degree of palm	6	T23.1
T23.16	Burn of first degree of back of hand	6	T23.1
T23.17	Burn of first degree of wrist	6	T23.1
T23.19	Burn of first degree of multiple sites of wrist and hand	6	T23.1
T23.2	Burn of second degree of wrist and hand	5	T23
T23.20	Burn of second degree of hand, unspecified site	6	T23.2
T23.21	Burn of second degree of thumb (nail)	6	T23.2
T23.22	Burn of second degree of single finger (nail) except thumb	6	T23.2
T23.23	Burn of second degree of multiple fingers (nail), not including thumb	6	T23.2
T23.24	Burn of second degree of multiple fingers (nail), including thumb	6	T23.2
T23.25	Burn of second degree of palm	6	T23.2
T23.26	Burn of second degree of back of hand	6	T23.2
T23.27	Burn of second degree of wrist	6	T23.2
T23.29	Burn of second degree of multiple sites of wrist and hand	6	T23.2
T23.3	Burn of third degree of wrist and hand	5	T23
T23.30	Burn of third degree of hand, unspecified site	6	T23.3
T23.31	Burn of third degree of thumb (nail)	6	T23.3
T23.32	Burn of third degree of single finger (nail) except thumb	6	T23.3
T23.33	Burn of third degree of multiple fingers (nail), not including thumb	6	T23.3
T23.34	Burn of third degree of multiple fingers (nail), including thumb	6	T23.3
T23.35	Burn of third degree of palm	6	T23.3
T23.36	Burn of third degree of back of hand	6	T23.3
T23.37	Burn of third degree of wrist	6	T23.3
T23.39	Burn of third degree of multiple sites of wrist and hand	6	T23.3
T23.4	Corrosion of unspecified degree of wrist and hand	5	T23
T23.40	Corrosion of unspecified degree of hand, unspecified site	6	T23.4
T23.41	Corrosion of unspecified degree of thumb (nail)	6	T23.4
T23.42	Corrosion of unspecified degree of single finger (nail) except thumb	6	T23.4
T23.43	Corrosion of unspecified degree of multiple fingers (nail), not including thumb	6	T23.4
T23.44	Corrosion of unspecified degree of multiple fingers (nail), including thumb	6	T23.4
T23.45	Corrosion of unspecified degree of palm	6	T23.4
T23.46	Corrosion of unspecified degree of back of hand	6	T23.4
T23.47	Corrosion of unspecified degree of wrist	6	T23.4
T23.49	Corrosion of unspecified degree of multiple sites of wrist and hand	6	T23.4
T23.5	Corrosion of first degree of wrist and hand	5	T23
T23.50	Corrosion of first degree of hand, unspecified site	6	T23.5
T23.51	Corrosion of first degree of thumb (nail)	6	T23.5
T23.52	Corrosion of first degree of single finger (nail) except thumb	6	T23.5
T23.53	Corrosion of first degree of multiple fingers (nail), not including thumb	6	T23.5
T23.54	Corrosion of first degree of multiple fingers (nail), including thumb	6	T23.5
T23.55	Corrosion of first degree of palm	6	T23.5
T23.56	Corrosion of first degree of back of hand	6	T23.5
T23.57	Corrosion of first degree of wrist	6	T23.5
T23.59	Corrosion of first degree of multiple sites of wrist and hand	6	T23.5
T23.6	Corrosion of second degree of wrist and hand	5	T23
T23.60	Corrosion of second degree of hand, unspecified site	6	T23.6
T23.61	Corrosion of second degree of thumb (nail)	6	T23.6
T23.62	Corrosion of second degree of single finger (nail) except thumb	6	T23.6
T23.63	Corrosion of second degree of multiple fingers (nail), not including thumb	6	T23.6
T23.64	Corrosion of second degree of multiple fingers (nail), including thumb	6	T23.6
T23.65	Corrosion of second degree of palm	6	T23.6
T23.66	Corrosion of second degree of back of hand	6	T23.6
T23.67	Corrosion of second degree of wrist	6	T23.6
T23.69	Corrosion of second degree of multiple sites of wrist and hand	6	T23.6
T23.7	Corrosion of third degree of wrist and hand	5	T23
T23.70	Corrosion of third degree of hand, unspecified site	6	T23.7
T23.71	Corrosion of third degree of thumb (nail)	6	T23.7
T23.72	Corrosion of third degree of single finger (nail) except thumb	6	T23.7
T23.73	Corrosion of third degree of multiple fingers (nail), not including thumb	6	T23.7
T23.74	Corrosion of third degree of multiple fingers (nail), including thumb	6	T23.7
T23.75	Corrosion of third degree of palm	6	T23.7
T23.76	Corrosion of third degree of back of hand	6	T23.7
T23.77	Corrosion of third degree of wrist	6	T23.7
T23.79	Corrosion of third degree of multiple sites of wrist and hand	6	T23.7
T24	Burn and corrosion of lower limb, except ankle and foot	4	T20-T25
T24.0	Burn of unspecified degree of lower limb, except ankle and foot	5	T24
T24.00	Burn of unspecified degree of unspecified site of lower limb, except ankle and foot	6	T24.0
T24.01	Burn of unspecified degree of thigh	6	T24.0
T24.02	Burn of unspecified degree of knee	6	T24.0
T24.03	Burn of unspecified degree of lower leg	6	T24.0
T24.09	Burn of unspecified degree of multiple sites of lower limb, except ankle and foot	6	T24.0
T24.1	Burn of first degree of lower limb, except ankle and foot	5	T24
T24.10	Burn of first degree of unspecified site of lower limb, except ankle and foot	6	T24.1
T24.11	Burn of first degree of thigh	6	T24.1
T24.12	Burn of first degree of knee	6	T24.1
T24.13	Burn of first degree of lower leg	6	T24.1
T24.19	Burn of first degree of multiple sites of lower limb, except ankle and foot	6	T24.1
T24.2	Burn of second degree of lower limb, except ankle and foot	5	T24
T24.20	Burn of second degree of unspecified site of lower limb, except ankle and foot	6	T24.2
T24.21	Burn of second degree of thigh	6	T24.2
T24.22	Burn of second degree of knee	6	T24.2
T24.23	Burn of second degree of lower leg	6	T24.2
T24.29	Burn of second degree of multiple sites of lower limb, except ankle and foot	6	T24.2
T24.3	Burn of third degree of lower limb, except ankle and foot	5	T24
T24.30	Burn of third degree of unspecified site of lower limb, except ankle and foot	6	T24.3
T24.31	Burn of third degree of thigh	6	T24.3
T24.32	Burn of third degree of knee	6	T24.3
T24.33	Burn of third degree of lower leg	6	T24.3
T24.39	Burn of third degree of multiple sites of lower limb, except ankle and foot	6	T24.3
T24.4	Corrosion of unspecified degree of lower limb, except ankle and foot	5	T24
T24.40	Corrosion of unspecified degree of unspecified site of lower limb, except ankle and foot	6	T24.4
T24.41	Corrosion of unspecified degree of thigh	6	T24.4
T24.42	Corrosion of unspecified degree of knee	6	T24.4
T24.43	Corrosion of unspecified degree of lower leg	6	T24.4
T24.49	Corrosion of unspecified degree of multiple sites of lower limb, except ankle and foot	6	T24.4
T24.5	Corrosion of first degree of lower limb, except ankle and foot	5	T24
T24.50	Corrosion of first degree of unspecified site of lower limb, except ankle and foot	6	T24.5
T24.51	Corrosion of first degree of thigh	6	T24.5
T24.52	Corrosion of first degree of knee	6	T24.5
T24.53	Corrosion of first degree of lower leg	6	T24.5
T24.59	Corrosion of first degree of multiple sites of lower limb, except ankle and foot	6	T24.5
T24.6	Corrosion of second degree of lower limb, except ankle and foot	5	T24
T24.60	Corrosion of second degree of unspecified site of lower limb, except ankle and foot	6	T24.6
T24.61	Corrosion of second degree of thigh	6	T24.6
T24.62	Corrosion of second degree of knee	6	T24.6
T24.63	Corrosion of second degree of lower leg	6	T24.6
T24.69	Corrosion of second degree of multiple sites of lower limb, except ankle and foot	6	T24.6
T24.7	Corrosion of third degree of lower limb, except ankle and foot	5	T24
T24.70	Corrosion of third degree of unspecified site of lower limb, except ankle and foot	6	T24.7
T24.71	Corrosion of third degree of thigh	6	T24.7
T24.72	Corrosion of third degree of knee	6	T24.7
T24.73	Corrosion of third degree of lower leg	6	T24.7
T24.79	Corrosion of third degree of multiple sites of lower limb, except ankle and foot	6	T24.7
T25	Burn and corrosion of ankle and foot	4	T20-T25
T25.0	Burn of unspecified degree of ankle and foot	5	T25
T25.01	Burn of unspecified degree of ankle	6	T25.0
T25.02	Burn of unspecified degree of foot	6	T25.0
T25.03	Burn of unspecified degree of toe(s) (nail)	6	T25.0
T25.09	Burn of unspecified degree of multiple sites of ankle and foot	6	T25.0
T25.1	Burn of first degree of ankle and foot	5	T25
T25.11	Burn of first degree of ankle	6	T25.1
T25.12	Burn of first degree of foot	6	T25.1
T25.13	Burn of first degree of toe(s) (nail)	6	T25.1
T25.19	Burn of first degree of multiple sites of ankle and foot	6	T25.1
T25.2	Burn of second degree of ankle and foot	5	T25
T25.21	Burn of second degree of ankle	6	T25.2
T25.22	Burn of second degree of foot	6	T25.2
T25.23	Burn of second degree of toe(s) (nail)	6	T25.2
T25.29	Burn of second degree of multiple sites of ankle and foot	6	T25.2
T25.3	Burn of third degree of ankle and foot	5	T25
T25.31	Burn of third degree of ankle	6	T25.3
T25.32	Burn of third degree of foot	6	T25.3
T25.33	Burn of third degree of toe(s) (nail)	6	T25.3
T25.39	Burn of third degree of multiple sites of ankle and foot	6	T25.3
T25.4	Corrosion of unspecified degree of ankle and foot	5	T25
T25.41	Corrosion of unspecified degree of ankle	6	T25.4
T25.42	Corrosion of unspecified degree of foot	6	T25.4
T25.43	Corrosion of unspecified degree of toe(s) (nail)	6	T25.4
T25.49	Corrosion of unspecified degree of multiple sites of ankle and foot	6	T25.4
T25.5	Corrosion of first degree of ankle and foot	5	T25
T25.51	Corrosion of first degree of ankle	6	T25.5
T25.52	Corrosion of first degree of foot	6	T25.5
T25.53	Corrosion of first degree of toe(s) (nail)	6	T25.5
T25.59	Corrosion of first degree of multiple sites of ankle and foot	6	T25.5
T25.6	Corrosion of second degree of ankle and foot	5	T25
T25.61	Corrosion of second degree of ankle	6	T25.6
T25.62	Corrosion of second degree of foot	6	T25.6
T25.63	Corrosion of second degree of toe(s) (nail)	6	T25.6
T25.69	Corrosion of second degree of multiple sites of ankle and foot	6	T25.6
T25.7	Corrosion of third degree of ankle and foot	5	T25
T25.71	Corrosion of third degree of ankle	6	T25.7
T25.72	Corrosion of third degree of foot	6	T25.7
T25.73	Corrosion of third degree of toe(s) (nail)	6	T25.7
T25.79	Corrosion of third degree of multiple sites of ankle and foot	6	T25.7
T26	Burn and corrosion confined to eye and adnexa	4	T26-T28
T26.0	Burn of eyelid and periocular area	5	T26
T26.1	Burn of cornea and conjunctival sac	5	T26
T26.2	Burn with resulting rupture and destruction of eyeball	5	T26
T26.3	Burns of other specified parts of eye and adnexa	5	T26
T26.4	Burn of eye and adnexa, part unspecified	5	T26
T26.5	Corrosion of eyelid and periocular area	5	T26
T26.6	Corrosion of cornea and conjunctival sac	5	T26
T26.7	Corrosion with resulting rupture and destruction of eyeball	5	T26
T26.8	Corrosions of other specified parts of eye and adnexa	5	T26
T26.9	Corrosion of eye and adnexa, part unspecified	5	T26
T26-T28	Burns and corrosions confined to eye and internal organs	3	S00-T88
T27	Burn and corrosion of respiratory tract	4	T26-T28
T27.0	Burn of larynx and trachea	5	T27
T27.1	Burn involving larynx and trachea with lung	5	T27
T27.2	Burn of other parts of respiratory tract	5	T27
T27.3	Burn of respiratory tract, part unspecified	5	T27
T27.4	Corrosion of larynx and trachea	5	T27
T27.5	Corrosion involving larynx and trachea with lung	5	T27
T27.6	Corrosion of other parts of respiratory tract	5	T27
T27.7	Corrosion of respiratory tract, part unspecified	5	T27
T28	Burn and corrosion of other internal organs	4	T26-T28
T28.0	Burn of mouth and pharynx	5	T28
T28.1	Burn of esophagus	5	T28
T28.2	Burn of other parts of alimentary tract	5	T28
T28.3	Burn of internal genitourinary organs	5	T28
T28.4	Burns of other and unspecified internal organs	5	T28
T28.40	Burn of unspecified internal organ	6	T28.4
T28.41	Burn of ear drum	6	T28.4
T28.49	Burn of other internal organ	6	T28.4
T28.5	Corrosion of mouth and pharynx	5	T28
T28.6	Corrosion of esophagus	5	T28
T28.7	Corrosion of other parts of alimentary tract	5	T28
T28.8	Corrosion of internal genitourinary organs	5	T28
T28.9	Corrosions of other and unspecified internal organs	5	T28
T28.90	Corrosions of unspecified internal organs	6	T28.9
T28.91	Corrosions of ear drum	6	T28.9
T28.99	Corrosions of other internal organs	6	T28.9
T30	Burn and corrosion, body region unspecified	4	T30-T32
T30.0	Burn of unspecified body region, unspecified degree	5	T30
T30.4	Corrosion of unspecified body region, unspecified degree	5	T30
T30-T32	Burns and corrosions of multiple and unspecified body regions	3	S00-T88
T31	Burns classified according to extent of body surface involved	4	T30-T32
T31.0	Burns involving less than 10% of body surface	5	T31
T31.1	Burns involving 10-19% of body surface	5	T31
T31.10	Burns involving 10-19% of body surface with 0% to 9% third degree burns	6	T31.1
T31.11	Burns involving 10-19% of body surface with 10-19% third degree burns	6	T31.1
T31.2	Burns involving 20-29% of body surface	5	T31
T31.20	Burns involving 20-29% of body surface with 0% to 9% third degree burns	6	T31.2
T31.21	Burns involving 20-29% of body surface with 10-19% third degree burns	6	T31.2
T31.22	Burns involving 20-29% of body surface with 20-29% third degree burns	6	T31.2
T31.3	Burns involving 30-39% of body surface	5	T31
T31.30	Burns involving 30-39% of body surface with 0% to 9% third degree burns	6	T31.3
T31.31	Burns involving 30-39% of body surface with 10-19% third degree burns	6	T31.3
T31.32	Burns involving 30-39% of body surface with 20-29% third degree burns	6	T31.3
T31.33	Burns involving 30-39% of body surface with 30-39% third degree burns	6	T31.3
T31.4	Burns involving 40-49% of body surface	5	T31
T31.40	Burns involving 40-49% of body surface with 0% to 9% third degree burns	6	T31.4
T31.41	Burns involving 40-49% of body surface with 10-19% third degree burns	6	T31.4
T31.42	Burns involving 40-49% of body surface with 20-29% third degree burns	6	T31.4
T31.43	Burns involving 40-49% of body surface with 30-39% third degree burns	6	T31.4
T31.44	Burns involving 40-49% of body surface with 40-49% third degree burns	6	T31.4
T31.5	Burns involving 50-59% of body surface	5	T31
T31.50	Burns involving 50-59% of body surface with 0% to 9% third degree burns	6	T31.5
T31.51	Burns involving 50-59% of body surface with 10-19% third degree burns	6	T31.5
T31.52	Burns involving 50-59% of body surface with 20-29% third degree burns	6	T31.5
T31.53	Burns involving 50-59% of body surface with 30-39% third degree burns	6	T31.5
T31.54	Burns involving 50-59% of body surface with 40-49% third degree burns	6	T31.5
T31.55	Burns involving 50-59% of body surface with 50-59% third degree burns	6	T31.5
T31.6	Burns involving 60-69% of body surface	5	T31
T31.60	Burns involving 60-69% of body surface with 0% to 9% third degree burns	6	T31.6
T31.61	Burns involving 60-69% of body surface with 10-19% third degree burns	6	T31.6
T31.62	Burns involving 60-69% of body surface with 20-29% third degree burns	6	T31.6
T31.63	Burns involving 60-69% of body surface with 30-39% third degree burns	6	T31.6
T31.64	Burns involving 60-69% of body surface with 40-49% third degree burns	6	T31.6
T31.65	Burns involving 60-69% of body surface with 50-59% third degree burns	6	T31.6
T31.66	Burns involving 60-69% of body surface with 60-69% third degree burns	6	T31.6
T31.7	Burns involving 70-79% of body surface	5	T31
T31.70	Burns involving 70-79% of body surface with 0% to 9% third degree burns	6	T31.7
T31.71	Burns involving 70-79% of body surface with 10-19% third degree burns	6	T31.7
T31.72	Burns involving 70-79% of body surface with 20-29% third degree burns	6	T31.7
T31.73	Burns involving 70-79% of body surface with 30-39% third degree burns	6	T31.7
T31.74	Burns involving 70-79% of body surface with 40-49% third degree burns	6	T31.7
T31.75	Burns involving 70-79% of body surface with 50-59% third degree burns	6	T31.7
T31.76	Burns involving 70-79% of body surface with 60-69% third degree burns	6	T31.7
T31.77	Burns involving 70-79% of body surface with 70-79% third degree burns	6	T31.7
T31.8	Burns involving 80-89% of body surface	5	T31
T31.80	Burns involving 80-89% of body surface with 0% to 9% third degree burns	6	T31.8
T31.81	Burns involving 80-89% of body surface with 10-19% third degree burns	6	T31.8
T31.82	Burns involving 80-89% of body surface with 20-29% third degree burns	6	T31.8
T31.83	Burns involving 80-89% of body surface with 30-39% third degree burns	6	T31.8
T31.84	Burns involving 80-89% of body surface with 40-49% third degree burns	6	T31.8
T31.85	Burns involving 80-89% of body surface with 50-59% third degree burns	6	T31.8
T31.86	Burns involving 80-89% of body surface with 60-69% third degree burns	6	T31.8
T31.87	Burns involving 80-89% of body surface with 70-79% third degree burns	6	T31.8
T31.88	Burns involving 80-89% of body surface with 80-89% third degree burns	6	T31.8
T31.9	Burns involving 90% or more of body surface	5	T31
T31.90	Burns involving 90% or more of body surface with 0% to 9% third degree burns	6	T31.9
T31.91	Burns involving 90% or more of body surface with 10-19% third degree burns	6	T31.9
T31.92	Burns involving 90% or more of body surface with 20-29% third degree burns	6	T31.9
T31.93	Burns involving 90% or more of body surface with 30-39% third degree burns	6	T31.9
T31.94	Burns involving 90% or more of body surface with 40-49% third degree burns	6	T31.9
T31.95	Burns involving 90% or more of body surface with 50-59% third degree burns	6	T31.9
T31.96	Burns involving 90% or more of body surface with 60-69% third degree burns	6	T31.9
T31.97	Burns involving 90% or more of body surface with 70-79% third degree burns	6	T31.9
T31.98	Burns involving 90% or more of body surface with 80-89% third degree burns	6	T31.9
T31.99	Burns involving 90% or more of body surface with 90% or more third degree burns	6	T31.9
T32	Corrosions classified according to extent of body surface involved	4	T30-T32
T32.0	Corrosions involving less than 10% of body surface	5	T32
T32.1	Corrosions involving 10-19% of body surface	5	T32
T32.10	Corrosions involving 10-19% of body surface with 0% to 9% third degree corrosion	6	T32.1
T32.11	Corrosions involving 10-19% of body surface with 10-19% third degree corrosion	6	T32.1
T32.2	Corrosions involving 20-29% of body surface	5	T32
T32.20	Corrosions involving 20-29% of body surface with 0% to 9% third degree corrosion	6	T32.2
T32.21	Corrosions involving 20-29% of body surface with 10-19% third degree corrosion	6	T32.2
T32.22	Corrosions involving 20-29% of body surface with 20-29% third degree corrosion	6	T32.2
T32.3	Corrosions involving 30-39% of body surface	5	T32
T32.30	Corrosions involving 30-39% of body surface with 0% to 9% third degree corrosion	6	T32.3
T32.31	Corrosions involving 30-39% of body surface with 10-19% third degree corrosion	6	T32.3
T32.32	Corrosions involving 30-39% of body surface with 20-29% third degree corrosion	6	T32.3
T32.33	Corrosions involving 30-39% of body surface with 30-39% third degree corrosion	6	T32.3
T32.4	Corrosions involving 40-49% of body surface	5	T32
T32.40	Corrosions involving 40-49% of body surface with 0% to 9% third degree corrosion	6	T32.4
T32.41	Corrosions involving 40-49% of body surface with 10-19% third degree corrosion	6	T32.4
T32.42	Corrosions involving 40-49% of body surface with 20-29% third degree corrosion	6	T32.4
T32.43	Corrosions involving 40-49% of body surface with 30-39% third degree corrosion	6	T32.4
T32.44	Corrosions involving 40-49% of body surface with 40-49% third degree corrosion	6	T32.4
T32.5	Corrosions involving 50-59% of body surface	5	T32
T32.50	Corrosions involving 50-59% of body surface with 0% to 9% third degree corrosion	6	T32.5
T32.51	Corrosions involving 50-59% of body surface with 10-19% third degree corrosion	6	T32.5
T32.52	Corrosions involving 50-59% of body surface with 20-29% third degree corrosion	6	T32.5
T32.53	Corrosions involving 50-59% of body surface with 30-39% third degree corrosion	6	T32.5
T32.54	Corrosions involving 50-59% of body surface with 40-49% third degree corrosion	6	T32.5
T32.55	Corrosions involving 50-59% of body surface with 50-59% third degree corrosion	6	T32.5
T32.6	Corrosions involving 60-69% of body surface	5	T32
T32.60	Corrosions involving 60-69% of body surface with 0% to 9% third degree corrosion	6	T32.6
T32.61	Corrosions involving 60-69% of body surface with 10-19% third degree corrosion	6	T32.6
T32.62	Corrosions involving 60-69% of body surface with 20-29% third degree corrosion	6	T32.6
T32.63	Corrosions involving 60-69% of body surface with 30-39% third degree corrosion	6	T32.6
T32.64	Corrosions involving 60-69% of body surface with 40-49% third degree corrosion	6	T32.6
T32.65	Corrosions involving 60-69% of body surface with 50-59% third degree corrosion	6	T32.6
T32.66	Corrosions involving 60-69% of body surface with 60-69% third degree corrosion	6	T32.6
T32.7	Corrosions involving 70-79% of body surface	5	T32
T32.70	Corrosions involving 70-79% of body surface with 0% to 9% third degree corrosion	6	T32.7
T32.71	Corrosions involving 70-79% of body surface with 10-19% third degree corrosion	6	T32.7
T32.72	Corrosions involving 70-79% of body surface with 20-29% third degree corrosion	6	T32.7
T32.73	Corrosions involving 70-79% of body surface with 30-39% third degree corrosion	6	T32.7
T32.74	Corrosions involving 70-79% of body surface with 40-49% third degree corrosion	6	T32.7
T32.75	Corrosions involving 70-79% of body surface with 50-59% third degree corrosion	6	T32.7
T32.76	Corrosions involving 70-79% of body surface with 60-69% third degree corrosion	6	T32.7
T32.77	Corrosions involving 70-79% of body surface with 70-79% third degree corrosion	6	T32.7
T32.8	Corrosions involving 80-89% of body surface	5	T32
T32.80	Corrosions involving 80-89% of body surface with 0% to 9% third degree corrosion	6	T32.8
T32.81	Corrosions involving 80-89% of body surface with 10-19% third degree corrosion	6	T32.8
T32.82	Corrosions involving 80-89% of body surface with 20-29% third degree corrosion	6	T32.8
T32.83	Corrosions involving 80-89% of body surface with 30-39% third degree corrosion	6	T32.8
T32.84	Corrosions involving 80-89% of body surface with 40-49% third degree corrosion	6	T32.8
T32.85	Corrosions involving 80-89% of body surface with 50-59% third degree corrosion	6	T32.8
T32.86	Corrosions involving 80-89% of body surface with 60-69% third degree corrosion	6	T32.8
T32.87	Corrosions involving 80-89% of body surface with 70-79% third degree corrosion	6	T32.8
T32.88	Corrosions involving 80-89% of body surface with 80-89% third degree corrosion	6	T32.8
T32.9	Corrosions involving 90% or more of body surface	5	T32
T32.90	Corrosions involving 90% or more of body surface with 0% to 9% third degree corrosion	6	T32.9
T32.91	Corrosions involving 90% or more of body surface with 10-19% third degree corrosion	6	T32.9
T32.92	Corrosions involving 90% or more of body surface with 20-29% third degree corrosion	6	T32.9
T32.93	Corrosions involving 90% or more of body surface with 30-39% third degree corrosion	6	T32.9
T32.94	Corrosions involving 90% or more of body surface with 40-49% third degree corrosion	6	T32.9
T32.95	Corrosions involving 90% or more of body surface with 50-59% third degree corrosion	6	T32.9
T32.96	Corrosions involving 90% or more of body surface with 60-69% third degree corrosion	6	T32.9
T32.97	Corrosions involving 90% or more of body surface with 70-79% third degree corrosion	6	T32.9
T32.98	Corrosions involving 90% or more of body surface with 80-89% third degree corrosion	6	T32.9
T32.99	Corrosions involving 90% or more of body surface with 90% or more third degree corrosion	6	T32.9
T33	Superficial frostbite	4	T33-T34
T33.0	Superficial frostbite of head	5	T33
T33.01	Superficial frostbite of ear	6	T33.0
T33.02	Superficial frostbite of nose	6	T33.0
T33.09	Superficial frostbite of other part of head	6	T33.0
T33.1	Superficial frostbite of neck	5	T33
T33.2	Superficial frostbite of thorax	5	T33
T33.3	Superficial frostbite of abdominal wall, lower back and pelvis	5	T33
T33.4	Superficial frostbite of arm	5	T33
T33.5	Superficial frostbite of wrist, hand, and fingers	5	T33
T33.51	Superficial frostbite of wrist	6	T33.5
T33.52	Superficial frostbite of hand	6	T33.5
T33.53	Superficial frostbite of finger(s)	6	T33.5
T33.6	Superficial frostbite of hip and thigh	5	T33
T33.7	Superficial frostbite of knee and lower leg	5	T33
T33.8	Superficial frostbite of ankle, foot, and toe(s)	5	T33
T33.81	Superficial frostbite of ankle	6	T33.8
T33.82	Superficial frostbite of foot	6	T33.8
T33.83	Superficial frostbite of toe(s)	6	T33.8
T33.9	Superficial frostbite of other and unspecified sites	5	T33
T33.90	Superficial frostbite of unspecified sites	6	T33.9
T33.99	Superficial frostbite of other sites	6	T33.9
T33-T34	Frostbite	3	S00-T88
T34	Frostbite with tissue necrosis	4	T33-T34
T34.0	Frostbite with tissue necrosis of head	5	T34
T34.01	Frostbite with tissue necrosis of ear	6	T34.0
T34.02	Frostbite with tissue necrosis of nose	6	T34.0
T34.09	Frostbite with tissue necrosis of other part of head	6	T34.0
T34.1	Frostbite with tissue necrosis of neck	5	T34
T34.2	Frostbite with tissue necrosis of thorax	5	T34
T34.3	Frostbite with tissue necrosis of abdominal wall, lower back and pelvis	5	T34
T34.4	Frostbite with tissue necrosis of arm	5	T34
T34.5	Frostbite with tissue necrosis of wrist, hand, and finger(s)	5	T34
T34.51	Frostbite with tissue necrosis of wrist	6	T34.5
T34.52	Frostbite with tissue necrosis of hand	6	T34.5
T34.53	Frostbite with tissue necrosis of finger(s)	6	T34.5
T34.6	Frostbite with tissue necrosis of hip and thigh	5	T34
T34.7	Frostbite with tissue necrosis of knee and lower leg	5	T34
T34.8	Frostbite with tissue necrosis of ankle, foot, and toe(s)	5	T34
T34.81	Frostbite with tissue necrosis of ankle	6	T34.8
T34.82	Frostbite with tissue necrosis of foot	6	T34.8
T34.83	Frostbite with tissue necrosis of toe(s)	6	T34.8
T34.9	Frostbite with tissue necrosis of other and unspecified sites	5	T34
T34.90	Frostbite with tissue necrosis of unspecified sites	6	T34.9
T34.99	Frostbite with tissue necrosis of other sites	6	T34.9
T36	Poisoning by, adverse effect of and underdosing of systemic antibiotics	4	T36-T50
T36.0	Poisoning by, adverse effect of and underdosing of penicillins	5	T36
T36.0X	Poisoning by, adverse effect of and underdosing of penicillins	6	T36.0
T36.0X1	Poisoning by penicillins, accidental (unintentional)	7	T36.0X
T36.0X2	Poisoning by penicillins, intentional self-harm	7	T36.0X
T36.0X3	Poisoning by penicillins, assault	7	T36.0X
T36.0X4	Poisoning by penicillins, undetermined	7	T36.0X
T36.0X5	Adverse effect of penicillins	7	T36.0X
T36.0X6	Underdosing of penicillins	7	T36.0X
T36.1	Poisoning by, adverse effect of and underdosing of cephalosporins and other beta-lactam antibiotics	5	T36
T36.1X	Poisoning by, adverse effect of and underdosing of cephalosporins and other beta-lactam antibiotics	6	T36.1
T36.1X1	Poisoning by cephalosporins and other beta-lactam antibiotics, accidental (unintentional)	7	T36.1X
T36.1X2	Poisoning by cephalosporins and other beta-lactam antibiotics, intentional self-harm	7	T36.1X
T36.1X3	Poisoning by cephalosporins and other beta-lactam antibiotics, assault	7	T36.1X
T36.1X4	Poisoning by cephalosporins and other beta-lactam antibiotics, undetermined	7	T36.1X
T36.1X5	Adverse effect of cephalosporins and other beta-lactam antibiotics	7	T36.1X
T36.1X6	Underdosing of cephalosporins and other beta-lactam antibiotics	7	T36.1X
T36.2	Poisoning by, adverse effect of and underdosing of chloramphenicol group	5	T36
T36.2X	Poisoning by, adverse effect of and underdosing of chloramphenicol group	6	T36.2
T36.2X1	Poisoning by chloramphenicol group, accidental (unintentional)	7	T36.2X
T36.2X2	Poisoning by chloramphenicol group, intentional self-harm	7	T36.2X
T36.2X3	Poisoning by chloramphenicol group, assault	7	T36.2X
T36.2X4	Poisoning by chloramphenicol group, undetermined	7	T36.2X
T36.2X5	Adverse effect of chloramphenicol group	7	T36.2X
T36.2X6	Underdosing of chloramphenicol group	7	T36.2X
T36.3	Poisoning by, adverse effect of and underdosing of macrolides	5	T36
T36.3X	Poisoning by, adverse effect of and underdosing of macrolides	6	T36.3
T36.3X1	Poisoning by macrolides, accidental (unintentional)	7	T36.3X
T36.3X2	Poisoning by macrolides, intentional self-harm	7	T36.3X
T36.3X3	Poisoning by macrolides, assault	7	T36.3X
T36.3X4	Poisoning by macrolides, undetermined	7	T36.3X
T36.3X5	Adverse effect of macrolides	7	T36.3X
T36.3X6	Underdosing of macrolides	7	T36.3X
T36.4	Poisoning by, adverse effect of and underdosing of tetracyclines	5	T36
T36.4X	Poisoning by, adverse effect of and underdosing of tetracyclines	6	T36.4
T36.4X1	Poisoning by tetracyclines, accidental (unintentional)	7	T36.4X
T36.4X2	Poisoning by tetracyclines, intentional self-harm	7	T36.4X
T36.4X3	Poisoning by tetracyclines, assault	7	T36.4X
T36.4X4	Poisoning by tetracyclines, undetermined	7	T36.4X
T36.4X5	Adverse effect of tetracyclines	7	T36.4X
T36.4X6	Underdosing of tetracyclines	7	T36.4X
T36.5	Poisoning by, adverse effect of and underdosing of aminoglycosides	5	T36
T36.5X	Poisoning by, adverse effect of and underdosing of aminoglycosides	6	T36.5
T36.5X1	Poisoning by aminoglycosides, accidental (unintentional)	7	T36.5X
T36.5X2	Poisoning by aminoglycosides, intentional self-harm	7	T36.5X
T36.5X3	Poisoning by aminoglycosides, assault	7	T36.5X
T36.5X4	Poisoning by aminoglycosides, undetermined	7	T36.5X
T36.5X5	Adverse effect of aminoglycosides	7	T36.5X
T36.5X6	Underdosing of aminoglycosides	7	T36.5X
T36.6	Poisoning by, adverse effect of and underdosing of rifampicins	5	T36
T36.6X	Poisoning by, adverse effect of and underdosing of rifampicins	6	T36.6
T36.6X1	Poisoning by rifampicins, accidental (unintentional)	7	T36.6X
T36.6X2	Poisoning by rifampicins, intentional self-harm	7	T36.6X
T36.6X3	Poisoning by rifampicins, assault	7	T36.6X
T36.6X4	Poisoning by rifampicins, undetermined	7	T36.6X
T36.6X5	Adverse effect of rifampicins	7	T36.6X
T36.6X6	Underdosing of rifampicins	7	T36.6X
T36.7	Poisoning by, adverse effect of and underdosing of antifungal antibiotics, systemically used	5	T36
T36.7X	Poisoning by, adverse effect of and underdosing of antifungal antibiotics, systemically used	6	T36.7
T36.7X1	Poisoning by antifungal antibiotics, systemically used, accidental (unintentional)	7	T36.7X
T36.7X2	Poisoning by antifungal antibiotics, systemically used, intentional self-harm	7	T36.7X
T36.7X3	Poisoning by antifungal antibiotics, systemically used, assault	7	T36.7X
T36.7X4	Poisoning by antifungal antibiotics, systemically used, undetermined	7	T36.7X
T36.7X5	Adverse effect of antifungal antibiotics, systemically used	7	T36.7X
T36.7X6	Underdosing of antifungal antibiotics, systemically used	7	T36.7X
T36.8	Poisoning by, adverse effect of and underdosing of other systemic antibiotics	5	T36
T36.8X	Poisoning by, adverse effect of and underdosing of other systemic antibiotics	6	T36.8
T36.8X1	Poisoning by other systemic antibiotics, accidental (unintentional)	7	T36.8X
T36.8X2	Poisoning by other systemic antibiotics, intentional self-harm	7	T36.8X
T36.8X3	Poisoning by other systemic antibiotics, assault	7	T36.8X
T36.8X4	Poisoning by other systemic antibiotics, undetermined	7	T36.8X
T36.8X5	Adverse effect of other systemic antibiotics	7	T36.8X
T36.8X6	Underdosing of other systemic antibiotics	7	T36.8X
T36.9	Poisoning by, adverse effect of and underdosing of unspecified systemic antibiotic	5	T36
T36.91	Poisoning by unspecified systemic antibiotic, accidental (unintentional)	6	T36.9
T36.92	Poisoning by unspecified systemic antibiotic, intentional self-harm	6	T36.9
T36.93	Poisoning by unspecified systemic antibiotic, assault	6	T36.9
T36.94	Poisoning by unspecified systemic antibiotic, undetermined	6	T36.9
T36.95	Adverse effect of unspecified systemic antibiotic	6	T36.9
T36.96	Underdosing of unspecified systemic antibiotic	6	T36.9
T36-T50	Poisoning by, adverse effects of and underdosing of drugs, medicaments and biological substances	3	S00-T88
T37	Poisoning by, adverse effect of and underdosing of other systemic anti-infectives and antiparasitics	4	T36-T50
T37.0	Poisoning by, adverse effect of and underdosing of sulfonamides	5	T37
T37.0X	Poisoning by, adverse effect of and underdosing of sulfonamides	6	T37.0
T37.0X1	Poisoning by sulfonamides, accidental (unintentional)	7	T37.0X
T37.0X2	Poisoning by sulfonamides, intentional self-harm	7	T37.0X
T37.0X3	Poisoning by sulfonamides, assault	7	T37.0X
T37.0X4	Poisoning by sulfonamides, undetermined	7	T37.0X
T37.0X5	Adverse effect of sulfonamides	7	T37.0X
T37.0X6	Underdosing of sulfonamides	7	T37.0X
T37.1	Poisoning by, adverse effect of and underdosing of antimycobacterial drugs	5	T37
T37.1X	Poisoning by, adverse effect of and underdosing of antimycobacterial drugs	6	T37.1
T37.1X1	Poisoning by antimycobacterial drugs, accidental (unintentional)	7	T37.1X
T37.1X2	Poisoning by antimycobacterial drugs, intentional self-harm	7	T37.1X
T37.1X3	Poisoning by antimycobacterial drugs, assault	7	T37.1X
T37.1X4	Poisoning by antimycobacterial drugs, undetermined	7	T37.1X
T37.1X5	Adverse effect of antimycobacterial drugs	7	T37.1X
T37.1X6	Underdosing of antimycobacterial drugs	7	T37.1X
T37.2	Poisoning by, adverse effect of and underdosing of antimalarials and drugs acting on other blood protozoa	5	T37
T37.2X	Poisoning by, adverse effect of and underdosing of antimalarials and drugs acting on other blood protozoa	6	T37.2
T37.2X1	Poisoning by antimalarials and drugs acting on other blood protozoa, accidental (unintentional)	7	T37.2X
T37.2X2	Poisoning by antimalarials and drugs acting on other blood protozoa, intentional self-harm	7	T37.2X
T37.2X3	Poisoning by antimalarials and drugs acting on other blood protozoa, assault	7	T37.2X
T37.2X4	Poisoning by antimalarials and drugs acting on other blood protozoa, undetermined	7	T37.2X
T37.2X5	Adverse effect of antimalarials and drugs acting on other blood protozoa	7	T37.2X
T37.2X6	Underdosing of antimalarials and drugs acting on other blood protozoa	7	T37.2X
T37.3	Poisoning by, adverse effect of and underdosing of other antiprotozoal drugs	5	T37
T37.3X	Poisoning by, adverse effect of and underdosing of other antiprotozoal drugs	6	T37.3
T37.3X1	Poisoning by other antiprotozoal drugs, accidental (unintentional)	7	T37.3X
T37.3X2	Poisoning by other antiprotozoal drugs, intentional self-harm	7	T37.3X
T37.3X3	Poisoning by other antiprotozoal drugs, assault	7	T37.3X
T37.3X4	Poisoning by other antiprotozoal drugs, undetermined	7	T37.3X
T37.3X5	Adverse effect of other antiprotozoal drugs	7	T37.3X
T37.3X6	Underdosing of other antiprotozoal drugs	7	T37.3X
T37.4	Poisoning by, adverse effect of and underdosing of anthelminthics	5	T37
T37.4X	Poisoning by, adverse effect of and underdosing of anthelminthics	6	T37.4
T37.4X1	Poisoning by anthelminthics, accidental (unintentional)	7	T37.4X
T37.4X2	Poisoning by anthelminthics, intentional self-harm	7	T37.4X
T37.4X3	Poisoning by anthelminthics, assault	7	T37.4X
T37.4X4	Poisoning by anthelminthics, undetermined	7	T37.4X
T37.4X5	Adverse effect of anthelminthics	7	T37.4X
T37.4X6	Underdosing of anthelminthics	7	T37.4X
T37.5	Poisoning by, adverse effect of and underdosing of antiviral drugs	5	T37
T37.5X	Poisoning by, adverse effect of and underdosing of antiviral drugs	6	T37.5
T37.5X1	Poisoning by antiviral drugs, accidental (unintentional)	7	T37.5X
T37.5X2	Poisoning by antiviral drugs, intentional self-harm	7	T37.5X
T37.5X3	Poisoning by antiviral drugs, assault	7	T37.5X
T37.5X4	Poisoning by antiviral drugs, undetermined	7	T37.5X
T37.5X5	Adverse effect of antiviral drugs	7	T37.5X
T37.5X6	Underdosing of antiviral drugs	7	T37.5X
T37.8	Poisoning by, adverse effect of and underdosing of other specified systemic anti-infectives and antiparasitics	5	T37
T37.8X	Poisoning by, adverse effect of and underdosing of other specified systemic anti-infectives and antiparasitics	6	T37.8
T37.8X1	Poisoning by other specified systemic anti-infectives and antiparasitics, accidental (unintentional)	7	T37.8X
T37.8X2	Poisoning by other specified systemic anti-infectives and antiparasitics, intentional self-harm	7	T37.8X
T37.8X3	Poisoning by other specified systemic anti-infectives and antiparasitics, assault	7	T37.8X
T37.8X4	Poisoning by other specified systemic anti-infectives and antiparasitics, undetermined	7	T37.8X
T37.8X5	Adverse effect of other specified systemic anti-infectives and antiparasitics	7	T37.8X
T37.8X6	Underdosing of other specified systemic anti-infectives and antiparasitics	7	T37.8X
T37.9	Poisoning by, adverse effect of and underdosing of unspecified systemic anti-infective and antiparasitics	5	T37
T37.91	Poisoning by unspecified systemic anti-infective and antiparasitics, accidental (unintentional)	6	T37.9
T37.92	Poisoning by unspecified systemic anti-infective and antiparasitics, intentional self-harm	6	T37.9
T37.93	Poisoning by unspecified systemic anti-infective and antiparasitics, assault	6	T37.9
T37.94	Poisoning by unspecified systemic anti-infective and antiparasitics, undetermined	6	T37.9
T37.95	Adverse effect of unspecified systemic anti-infective and antiparasitic	6	T37.9
T37.96	Underdosing of unspecified systemic anti-infectives and antiparasitics	6	T37.9
T38	Poisoning by, adverse effect of and underdosing of hormones and their synthetic substitutes and antagonists, not elsewhere classified	4	T36-T50
T38.0	Poisoning by, adverse effect of and underdosing of glucocorticoids and synthetic analogues	5	T38
T38.0X	Poisoning by, adverse effect of and underdosing of glucocorticoids and synthetic analogues	6	T38.0
T38.0X1	Poisoning by glucocorticoids and synthetic analogues, accidental (unintentional)	7	T38.0X
T38.0X2	Poisoning by glucocorticoids and synthetic analogues, intentional self-harm	7	T38.0X
T38.0X3	Poisoning by glucocorticoids and synthetic analogues, assault	7	T38.0X
T38.0X4	Poisoning by glucocorticoids and synthetic analogues, undetermined	7	T38.0X
T38.0X5	Adverse effect of glucocorticoids and synthetic analogues	7	T38.0X
T38.0X6	Underdosing of glucocorticoids and synthetic analogues	7	T38.0X
T38.1	Poisoning by, adverse effect of and underdosing of thyroid hormones and substitutes	5	T38
T38.1X	Poisoning by, adverse effect of and underdosing of thyroid hormones and substitutes	6	T38.1
T38.1X1	Poisoning by thyroid hormones and substitutes, accidental (unintentional)	7	T38.1X
T38.1X2	Poisoning by thyroid hormones and substitutes, intentional self-harm	7	T38.1X
T38.1X3	Poisoning by thyroid hormones and substitutes, assault	7	T38.1X
T38.1X4	Poisoning by thyroid hormones and substitutes, undetermined	7	T38.1X
T38.1X5	Adverse effect of thyroid hormones and substitutes	7	T38.1X
T38.1X6	Underdosing of thyroid hormones and substitutes	7	T38.1X
T38.2	Poisoning by, adverse effect of and underdosing of antithyroid drugs	5	T38
T38.2X	Poisoning by, adverse effect of and underdosing of antithyroid drugs	6	T38.2
T38.2X1	Poisoning by antithyroid drugs, accidental (unintentional)	7	T38.2X
T38.2X2	Poisoning by antithyroid drugs, intentional self-harm	7	T38.2X
T38.2X3	Poisoning by antithyroid drugs, assault	7	T38.2X
T38.2X4	Poisoning by antithyroid drugs, undetermined	7	T38.2X
T38.2X5	Adverse effect of antithyroid drugs	7	T38.2X
T38.2X6	Underdosing of antithyroid drugs	7	T38.2X
T38.3	Poisoning by, adverse effect of and underdosing of insulin and oral hypoglycemic [antidiabetic] drugs	5	T38
T38.3X	Poisoning by, adverse effect of and underdosing of insulin and oral hypoglycemic [antidiabetic] drugs	6	T38.3
T38.3X1	Poisoning by insulin and oral hypoglycemic [antidiabetic] drugs, accidental (unintentional)	7	T38.3X
T38.3X2	Poisoning by insulin and oral hypoglycemic [antidiabetic] drugs, intentional self-harm	7	T38.3X
T38.3X3	Poisoning by insulin and oral hypoglycemic [antidiabetic] drugs, assault	7	T38.3X
T38.3X4	Poisoning by insulin and oral hypoglycemic [antidiabetic] drugs, undetermined	7	T38.3X
T38.3X5	Adverse effect of insulin and oral hypoglycemic [antidiabetic] drugs	7	T38.3X
T38.3X6	Underdosing of insulin and oral hypoglycemic [antidiabetic] drugs	7	T38.3X
T38.4	Poisoning by, adverse effect of and underdosing of oral contraceptives	5	T38
T38.4X	Poisoning by, adverse effect of and underdosing of oral contraceptives	6	T38.4
T38.4X1	Poisoning by oral contraceptives, accidental (unintentional)	7	T38.4X
T38.4X2	Poisoning by oral contraceptives, intentional self-harm	7	T38.4X
T38.4X3	Poisoning by oral contraceptives, assault	7	T38.4X
T38.4X4	Poisoning by oral contraceptives, undetermined	7	T38.4X
T38.4X5	Adverse effect of oral contraceptives	7	T38.4X
T38.4X6	Underdosing of oral contraceptives	7	T38.4X
T38.5	Poisoning by, adverse effect of and underdosing of other estrogens and progestogens	5	T38
T38.5X	Poisoning by, adverse effect of and underdosing of other estrogens and progestogens	6	T38.5
T38.5X1	Poisoning by other estrogens and progestogens, accidental (unintentional)	7	T38.5X
T38.5X2	Poisoning by other estrogens and progestogens, intentional self-harm	7	T38.5X
T38.5X3	Poisoning by other estrogens and progestogens, assault	7	T38.5X
T38.5X4	Poisoning by other estrogens and progestogens, undetermined	7	T38.5X
T38.5X5	Adverse effect of other estrogens and progestogens	7	T38.5X
T38.5X6	Underdosing of other estrogens and progestogens	7	T38.5X
T38.6	Poisoning by, adverse effect of and underdosing of antigonadotrophins, antiestrogens, antiandrogens, not elsewhere classified	5	T38
T38.6X	Poisoning by, adverse effect of and underdosing of antigonadotrophins, antiestrogens, antiandrogens, not elsewhere classified	6	T38.6
T38.6X1	Poisoning by antigonadotrophins, antiestrogens, antiandrogens, not elsewhere classified, accidental (unintentional)	7	T38.6X
T38.6X2	Poisoning by antigonadotrophins, antiestrogens, antiandrogens, not elsewhere classified, intentional self-harm	7	T38.6X
T38.6X3	Poisoning by antigonadotrophins, antiestrogens, antiandrogens, not elsewhere classified, assault	7	T38.6X
T38.6X4	Poisoning by antigonadotrophins, antiestrogens, antiandrogens, not elsewhere classified, undetermined	7	T38.6X
T38.6X5	Adverse effect of antigonadotrophins, antiestrogens, antiandrogens, not elsewhere classified	7	T38.6X
T38.6X6	Underdosing of antigonadotrophins, antiestrogens, antiandrogens, not elsewhere classified	7	T38.6X
T38.7	Poisoning by, adverse effect of and underdosing of androgens and anabolic congeners	5	T38
T38.7X	Poisoning by, adverse effect of and underdosing of androgens and anabolic congeners	6	T38.7
T38.7X1	Poisoning by androgens and anabolic congeners, accidental (unintentional)	7	T38.7X
T38.7X2	Poisoning by androgens and anabolic congeners, intentional self-harm	7	T38.7X
T38.7X3	Poisoning by androgens and anabolic congeners, assault	7	T38.7X
T38.7X4	Poisoning by androgens and anabolic congeners, undetermined	7	T38.7X
T38.7X5	Adverse effect of androgens and anabolic congeners	7	T38.7X
T38.7X6	Underdosing of androgens and anabolic congeners	7	T38.7X
T38.8	Poisoning by, adverse effect of and underdosing of other and unspecified hormones and synthetic substitutes	5	T38
T38.80	Poisoning by, adverse effect of and underdosing of unspecified hormones and synthetic substitutes	6	T38.8
T38.801	Poisoning by unspecified hormones and synthetic substitutes, accidental (unintentional)	7	T38.80
T38.802	Poisoning by unspecified hormones and synthetic substitutes, intentional self-harm	7	T38.80
T38.803	Poisoning by unspecified hormones and synthetic substitutes, assault	7	T38.80
T38.804	Poisoning by unspecified hormones and synthetic substitutes, undetermined	7	T38.80
T38.805	Adverse effect of unspecified hormones and synthetic substitutes	7	T38.80
T38.806	Underdosing of unspecified hormones and synthetic substitutes	7	T38.80
T38.81	Poisoning by, adverse effect of and underdosing of anterior pituitary [adenohypophyseal] hormones	6	T38.8
T38.811	Poisoning by anterior pituitary [adenohypophyseal] hormones, accidental (unintentional)	7	T38.81
T38.812	Poisoning by anterior pituitary [adenohypophyseal] hormones, intentional self-harm	7	T38.81
T38.813	Poisoning by anterior pituitary [adenohypophyseal] hormones, assault	7	T38.81
T38.814	Poisoning by anterior pituitary [adenohypophyseal] hormones, undetermined	7	T38.81
T38.815	Adverse effect of anterior pituitary [adenohypophyseal] hormones	7	T38.81
T38.816	Underdosing of anterior pituitary [adenohypophyseal] hormones	7	T38.81
T38.89	Poisoning by, adverse effect of and underdosing of other hormones and synthetic substitutes	6	T38.8
T38.891	Poisoning by other hormones and synthetic substitutes, accidental (unintentional)	7	T38.89
T38.892	Poisoning by other hormones and synthetic substitutes, intentional self-harm	7	T38.89
T38.893	Poisoning by other hormones and synthetic substitutes, assault	7	T38.89
T38.894	Poisoning by other hormones and synthetic substitutes, undetermined	7	T38.89
T38.895	Adverse effect of other hormones and synthetic substitutes	7	T38.89
T38.896	Underdosing of other hormones and synthetic substitutes	7	T38.89
T38.9	Poisoning by, adverse effect of and underdosing of other and unspecified hormone antagonists	5	T38
T38.90	Poisoning by, adverse effect of and underdosing of unspecified hormone antagonists	6	T38.9
T38.901	Poisoning by unspecified hormone antagonists, accidental (unintentional)	7	T38.90
T38.902	Poisoning by unspecified hormone antagonists, intentional self-harm	7	T38.90
T38.903	Poisoning by unspecified hormone antagonists, assault	7	T38.90
T38.904	Poisoning by unspecified hormone antagonists, undetermined	7	T38.90
T38.905	Adverse effect of unspecified hormone antagonists	7	T38.90
T38.906	Underdosing of unspecified hormone antagonists	7	T38.90
T38.99	Poisoning by, adverse effect of and underdosing of other hormone antagonists	6	T38.9
T38.991	Poisoning by other hormone antagonists, accidental (unintentional)	7	T38.99
T38.992	Poisoning by other hormone antagonists, intentional self-harm	7	T38.99
T38.993	Poisoning by other hormone antagonists, assault	7	T38.99
T38.994	Poisoning by other hormone antagonists, undetermined	7	T38.99
T38.995	Adverse effect of other hormone antagonists	7	T38.99
T38.996	Underdosing of other hormone antagonists	7	T38.99
T39	Poisoning by, adverse effect of and underdosing of nonopioid analgesics, antipyretics and antirheumatics	4	T36-T50
T39.0	Poisoning by, adverse effect of and underdosing of salicylates	5	T39
T39.01	Poisoning by, adverse effect of and underdosing of aspirin	6	T39.0
T39.011	Poisoning by aspirin, accidental (unintentional)	7	T39.01
T39.012	Poisoning by aspirin, intentional self-harm	7	T39.01
T39.013	Poisoning by aspirin, assault	7	T39.01
T39.014	Poisoning by aspirin, undetermined	7	T39.01
T39.015	Adverse effect of aspirin	7	T39.01
T39.016	Underdosing of aspirin	7	T39.01
T39.09	Poisoning by, adverse effect of and underdosing of other salicylates	6	T39.0
T39.091	Poisoning by salicylates, accidental (unintentional)	7	T39.09
T39.092	Poisoning by salicylates, intentional self-harm	7	T39.09
T39.093	Poisoning by salicylates, assault	7	T39.09
T39.094	Poisoning by salicylates, undetermined	7	T39.09
T39.095	Adverse effect of salicylates	7	T39.09
T39.096	Underdosing of salicylates	7	T39.09
T39.1	Poisoning by, adverse effect of and underdosing of 4-Aminophenol derivatives	5	T39
T39.1X	Poisoning by, adverse effect of and underdosing of 4-Aminophenol derivatives	6	T39.1
T39.1X1	Poisoning by 4-Aminophenol derivatives, accidental (unintentional)	7	T39.1X
T39.1X2	Poisoning by 4-Aminophenol derivatives, intentional self-harm	7	T39.1X
T39.1X3	Poisoning by 4-Aminophenol derivatives, assault	7	T39.1X
T39.1X4	Poisoning by 4-Aminophenol derivatives, undetermined	7	T39.1X
T39.1X5	Adverse effect of 4-Aminophenol derivatives	7	T39.1X
T39.1X6	Underdosing of 4-Aminophenol derivatives	7	T39.1X
T39.2	Poisoning by, adverse effect of and underdosing of pyrazolone derivatives	5	T39
T39.2X	Poisoning by, adverse effect of and underdosing of pyrazolone derivatives	6	T39.2
T39.2X1	Poisoning by pyrazolone derivatives, accidental (unintentional)	7	T39.2X
T39.2X2	Poisoning by pyrazolone derivatives, intentional self-harm	7	T39.2X
T39.2X3	Poisoning by pyrazolone derivatives, assault	7	T39.2X
T39.2X4	Poisoning by pyrazolone derivatives, undetermined	7	T39.2X
T39.2X5	Adverse effect of pyrazolone derivatives	7	T39.2X
T39.2X6	Underdosing of pyrazolone derivatives	7	T39.2X
T39.3	Poisoning by, adverse effect of and underdosing of other nonsteroidal anti-inflammatory drugs [NSAID]	5	T39
T39.31	Poisoning by, adverse effect of and underdosing of propionic acid derivatives	6	T39.3
T39.311	Poisoning by propionic acid derivatives, accidental (unintentional)	7	T39.31
T39.312	Poisoning by propionic acid derivatives, intentional self-harm	7	T39.31
T39.313	Poisoning by propionic acid derivatives, assault	7	T39.31
T39.314	Poisoning by propionic acid derivatives, undetermined	7	T39.31
T39.315	Adverse effect of propionic acid derivatives	7	T39.31
T39.316	Underdosing of propionic acid derivatives	7	T39.31
T39.39	Poisoning by, adverse effect of and underdosing of other nonsteroidal anti-inflammatory drugs [NSAID]	6	T39.3
T39.391	Poisoning by other nonsteroidal anti-inflammatory drugs [NSAID], accidental (unintentional)	7	T39.39
T39.392	Poisoning by other nonsteroidal anti-inflammatory drugs [NSAID], intentional self-harm	7	T39.39
T39.393	Poisoning by other nonsteroidal anti-inflammatory drugs [NSAID], assault	7	T39.39
T39.394	Poisoning by other nonsteroidal anti-inflammatory drugs [NSAID], undetermined	7	T39.39
T39.395	Adverse effect of other nonsteroidal anti-inflammatory drugs [NSAID]	7	T39.39
T39.396	Underdosing of other nonsteroidal anti-inflammatory drugs [NSAID]	7	T39.39
T39.4	Poisoning by, adverse effect of and underdosing of antirheumatics, not elsewhere classified	5	T39
T39.4X	Poisoning by, adverse effect of and underdosing of antirheumatics, not elsewhere classified	6	T39.4
T39.4X1	Poisoning by antirheumatics, not elsewhere classified, accidental (unintentional)	7	T39.4X
T39.4X2	Poisoning by antirheumatics, not elsewhere classified, intentional self-harm	7	T39.4X
T39.4X3	Poisoning by antirheumatics, not elsewhere classified, assault	7	T39.4X
T39.4X4	Poisoning by antirheumatics, not elsewhere classified, undetermined	7	T39.4X
T39.4X5	Adverse effect of antirheumatics, not elsewhere classified	7	T39.4X
T39.4X6	Underdosing of antirheumatics, not elsewhere classified	7	T39.4X
T39.8	Poisoning by, adverse effect of and underdosing of other nonopioid analgesics and antipyretics, not elsewhere classified	5	T39
T39.8X	Poisoning by, adverse effect of and underdosing of other nonopioid analgesics and antipyretics, not elsewhere classified	6	T39.8
T39.8X1	Poisoning by other nonopioid analgesics and antipyretics, not elsewhere classified, accidental (unintentional)	7	T39.8X
T39.8X2	Poisoning by other nonopioid analgesics and antipyretics, not elsewhere classified, intentional self-harm	7	T39.8X
T39.8X3	Poisoning by other nonopioid analgesics and antipyretics, not elsewhere classified, assault	7	T39.8X
T39.8X4	Poisoning by other nonopioid analgesics and antipyretics, not elsewhere classified, undetermined	7	T39.8X
T39.8X5	Adverse effect of other nonopioid analgesics and antipyretics, not elsewhere classified	7	T39.8X
T39.8X6	Underdosing of other nonopioid analgesics and antipyretics, not elsewhere classified	7	T39.8X
T39.9	Poisoning by, adverse effect of and underdosing of unspecified nonopioid analgesic, antipyretic and antirheumatic	5	T39
T39.91	Poisoning by unspecified nonopioid analgesic, antipyretic and antirheumatic, accidental (unintentional)	6	T39.9
T39.92	Poisoning by unspecified nonopioid analgesic, antipyretic and antirheumatic, intentional self-harm	6	T39.9
T39.93	Poisoning by unspecified nonopioid analgesic, antipyretic and antirheumatic, assault	6	T39.9
T39.94	Poisoning by unspecified nonopioid analgesic, antipyretic and antirheumatic, undetermined	6	T39.9
T39.95	Adverse effect of unspecified nonopioid analgesic, antipyretic and antirheumatic	6	T39.9
T39.96	Underdosing of unspecified nonopioid analgesic, antipyretic and antirheumatic	6	T39.9
T40	Poisoning by, adverse effect of and underdosing of narcotics and psychodysleptics [hallucinogens]	4	T36-T50
T40.0	Poisoning by, adverse effect of and underdosing of opium	5	T40
T40.0X	Poisoning by, adverse effect of and underdosing of opium	6	T40.0
T40.0X1	Poisoning by opium, accidental (unintentional)	7	T40.0X
T40.0X2	Poisoning by opium, intentional self-harm	7	T40.0X
T40.0X3	Poisoning by opium, assault	7	T40.0X
T40.0X4	Poisoning by opium, undetermined	7	T40.0X
T40.0X5	Adverse effect of opium	7	T40.0X
T40.0X6	Underdosing of opium	7	T40.0X
T40.1	Poisoning by and adverse effect of heroin	5	T40
T40.1X	Poisoning by and adverse effect of heroin	6	T40.1
T40.1X1	Poisoning by heroin, accidental (unintentional)	7	T40.1X
T40.1X2	Poisoning by heroin, intentional self-harm	7	T40.1X
T40.1X3	Poisoning by heroin, assault	7	T40.1X
T40.1X4	Poisoning by heroin, undetermined	7	T40.1X
T40.2	Poisoning by, adverse effect of and underdosing of other opioids	5	T40
T40.2X	Poisoning by, adverse effect of and underdosing of other opioids	6	T40.2
T40.2X1	Poisoning by other opioids, accidental (unintentional)	7	T40.2X
T40.2X2	Poisoning by other opioids, intentional self-harm	7	T40.2X
T40.2X3	Poisoning by other opioids, assault	7	T40.2X
T40.2X4	Poisoning by other opioids, undetermined	7	T40.2X
T40.2X5	Adverse effect of other opioids	7	T40.2X
T40.2X6	Underdosing of other opioids	7	T40.2X
T40.3	Poisoning by, adverse effect of and underdosing of methadone	5	T40
T40.3X	Poisoning by, adverse effect of and underdosing of methadone	6	T40.3
T40.3X1	Poisoning by methadone, accidental (unintentional)	7	T40.3X
T40.3X2	Poisoning by methadone, intentional self-harm	7	T40.3X
T40.3X3	Poisoning by methadone, assault	7	T40.3X
T40.3X4	Poisoning by methadone, undetermined	7	T40.3X
T40.3X5	Adverse effect of methadone	7	T40.3X
T40.3X6	Underdosing of methadone	7	T40.3X
T40.4	Poisoning by, adverse effect of and underdosing of other synthetic narcotics	5	T40
T40.41	Poisoning by, adverse effect of and underdosing of fentanyl or fentanyl analogs	6	T40.4
T40.411	Poisoning by fentanyl or fentanyl analogs, accidental (unintentional)	7	T40.41
T40.412	Poisoning by fentanyl or fentanyl analogs, intentional self-harm	7	T40.41
T40.413	Poisoning by fentanyl or fentanyl analogs, assault	7	T40.41
T40.414	Poisoning by fentanyl or fentanyl analogs, undetermined	7	T40.41
T40.415	Adverse effect of fentanyl or fentanyl analogs	7	T40.41
T40.416	Underdosing of fentanyl or fentanyl analogs	7	T40.41
T40.42	Poisoning by, adverse effect of and underdosing of tramadol	6	T40.4
T40.421	Poisoning by tramadol, accidental (unintentional)	7	T40.42
T40.422	Poisoning by tramadol, intentional self-harm	7	T40.42
T40.423	Poisoning by tramadol, assault	7	T40.42
T40.424	Poisoning by tramadol, undetermined	7	T40.42
T40.425	Adverse effect of tramadol	7	T40.42
T40.426	Underdosing of tramadol	7	T40.42
T40.49	Poisoning by, adverse effect of and underdosing of other synthetic narcotics	6	T40.4
T40.491	Poisoning by other synthetic narcotics, accidental (unintentional)	7	T40.49
T40.492	Poisoning by other synthetic narcotics, intentional self-harm	7	T40.49
T40.493	Poisoning by other synthetic narcotics, assault	7	T40.49
T40.494	Poisoning by other synthetic narcotics, undetermined	7	T40.49
T40.495	Adverse effect of other synthetic narcotics	7	T40.49
T40.496	Underdosing of other synthetic narcotics	7	T40.49
T40.5	Poisoning by, adverse effect of and underdosing of cocaine	5	T40
T40.5X	Poisoning by, adverse effect of and underdosing of cocaine	6	T40.5
T40.5X1	Poisoning by cocaine, accidental (unintentional)	7	T40.5X
T40.5X2	Poisoning by cocaine, intentional self-harm	7	T40.5X
T40.5X3	Poisoning by cocaine, assault	7	T40.5X
T40.5X4	Poisoning by cocaine, undetermined	7	T40.5X
T40.5X5	Adverse effect of cocaine	7	T40.5X
T40.5X6	Underdosing of cocaine	7	T40.5X
T40.6	Poisoning by, adverse effect of and underdosing of other and unspecified narcotics	5	T40
T40.60	Poisoning by, adverse effect of and underdosing of unspecified narcotics	6	T40.6
T40.601	Poisoning by unspecified narcotics, accidental (unintentional)	7	T40.60
T40.602	Poisoning by unspecified narcotics, intentional self-harm	7	T40.60
T40.603	Poisoning by unspecified narcotics, assault	7	T40.60
T40.604	Poisoning by unspecified narcotics, undetermined	7	T40.60
T40.605	Adverse effect of unspecified narcotics	7	T40.60
T40.606	Underdosing of unspecified narcotics	7	T40.60
T40.69	Poisoning by, adverse effect of and underdosing of other narcotics	6	T40.6
T40.691	Poisoning by other narcotics, accidental (unintentional)	7	T40.69
T40.692	Poisoning by other narcotics, intentional self-harm	7	T40.69
T40.693	Poisoning by other narcotics, assault	7	T40.69
T40.694	Poisoning by other narcotics, undetermined	7	T40.69
T40.695	Adverse effect of other narcotics	7	T40.69
T40.696	Underdosing of other narcotics	7	T40.69
T40.7	Poisoning by, adverse effect of and underdosing of cannabis (derivatives)	5	T40
T40.71	Poisoning by, adverse effect of and underdosing of cannabis (derivatives)	6	T40.7
T40.711	Poisoning by cannabis, accidental (unintentional)	7	T40.71
T40.712	Poisoning by cannabis, intentional self-harm	7	T40.71
T40.713	Poisoning by cannabis, assault	7	T40.71
T40.714	Poisoning by cannabis, undetermined	7	T40.71
T40.715	Adverse effect of cannabis	7	T40.71
T40.716	Underdosing of cannabis	7	T40.71
T40.72	Poisoning by, adverse effect of and underdosing of synthetic cannabinoids	6	T40.7
T40.721	Poisoning by synthetic cannabinoids, accidental (unintentional)	7	T40.72
T40.722	Poisoning by synthetic cannabinoids, intentional self-harm	7	T40.72
T40.723	Poisoning by synthetic cannabinoids, assault	7	T40.72
T40.724	Poisoning by synthetic cannabinoids, undetermined	7	T40.72
T40.725	Adverse effect of synthetic cannabinoids	7	T40.72
T40.726	Underdosing of synthetic cannabinoids	7	T40.72
T40.8	Poisoning by and adverse effect of lysergide [LSD]	5	T40
T40.8X	Poisoning by and adverse effect of lysergide [LSD]	6	T40.8
T40.8X1	Poisoning by lysergide [LSD], accidental (unintentional)	7	T40.8X
T40.8X2	Poisoning by lysergide [LSD], intentional self-harm	7	T40.8X
T40.8X3	Poisoning by lysergide [LSD], assault	7	T40.8X
T40.8X4	Poisoning by lysergide [LSD], undetermined	7	T40.8X
T40.9	Poisoning by, adverse effect of and underdosing of other and unspecified psychodysleptics [hallucinogens]	5	T40
T40.90	Poisoning by, adverse effect of and underdosing of unspecified psychodysleptics [hallucinogens]	6	T40.9
T40.901	Poisoning by unspecified psychodysleptics [hallucinogens], accidental (unintentional)	7	T40.90
T40.902	Poisoning by unspecified psychodysleptics [hallucinogens], intentional self-harm	7	T40.90
T40.903	Poisoning by unspecified psychodysleptics [hallucinogens], assault	7	T40.90
T40.904	Poisoning by unspecified psychodysleptics [hallucinogens], undetermined	7	T40.90
T40.905	Adverse effect of unspecified psychodysleptics [hallucinogens]	7	T40.90
T40.906	Underdosing of unspecified psychodysleptics [hallucinogens]	7	T40.90
T40.99	Poisoning by, adverse effect of and underdosing of other psychodysleptics [hallucinogens]	6	T40.9
T40.991	Poisoning by other psychodysleptics [hallucinogens], accidental (unintentional)	7	T40.99
T40.992	Poisoning by other psychodysleptics [hallucinogens], intentional self-harm	7	T40.99
T40.993	Poisoning by other psychodysleptics [hallucinogens], assault	7	T40.99
T40.994	Poisoning by other psychodysleptics [hallucinogens], undetermined	7	T40.99
T40.995	Adverse effect of other psychodysleptics [hallucinogens]	7	T40.99
T40.996	Underdosing of other psychodysleptics [hallucinogens]	7	T40.99
T41	Poisoning by, adverse effect of and underdosing of anesthetics and therapeutic gases	4	T36-T50
T41.0	Poisoning by, adverse effect of and underdosing of inhaled anesthetics	5	T41
T41.0X	Poisoning by, adverse effect of and underdosing of inhaled anesthetics	6	T41.0
T41.0X1	Poisoning by inhaled anesthetics, accidental (unintentional)	7	T41.0X
T41.0X2	Poisoning by inhaled anesthetics, intentional self-harm	7	T41.0X
T41.0X3	Poisoning by inhaled anesthetics, assault	7	T41.0X
T41.0X4	Poisoning by inhaled anesthetics, undetermined	7	T41.0X
T41.0X5	Adverse effect of inhaled anesthetics	7	T41.0X
T41.0X6	Underdosing of inhaled anesthetics	7	T41.0X
T41.1	Poisoning by, adverse effect of and underdosing of intravenous anesthetics	5	T41
T41.1X	Poisoning by, adverse effect of and underdosing of intravenous anesthetics	6	T41.1
T41.1X1	Poisoning by intravenous anesthetics, accidental (unintentional)	7	T41.1X
T41.1X2	Poisoning by intravenous anesthetics, intentional self-harm	7	T41.1X
T41.1X3	Poisoning by intravenous anesthetics, assault	7	T41.1X
T41.1X4	Poisoning by intravenous anesthetics, undetermined	7	T41.1X
T41.1X5	Adverse effect of intravenous anesthetics	7	T41.1X
T41.1X6	Underdosing of intravenous anesthetics	7	T41.1X
T41.2	Poisoning by, adverse effect of and underdosing of other and unspecified general anesthetics	5	T41
T41.20	Poisoning by, adverse effect of and underdosing of unspecified general anesthetics	6	T41.2
T41.201	Poisoning by unspecified general anesthetics, accidental (unintentional)	7	T41.20
T41.202	Poisoning by unspecified general anesthetics, intentional self-harm	7	T41.20
T41.203	Poisoning by unspecified general anesthetics, assault	7	T41.20
T41.204	Poisoning by unspecified general anesthetics, undetermined	7	T41.20
T41.205	Adverse effect of unspecified general anesthetics	7	T41.20
T41.206	Underdosing of unspecified general anesthetics	7	T41.20
T41.29	Poisoning by, adverse effect of and underdosing of other general anesthetics	6	T41.2
T41.291	Poisoning by other general anesthetics, accidental (unintentional)	7	T41.29
T41.292	Poisoning by other general anesthetics, intentional self-harm	7	T41.29
T41.293	Poisoning by other general anesthetics, assault	7	T41.29
T41.294	Poisoning by other general anesthetics, undetermined	7	T41.29
T41.295	Adverse effect of other general anesthetics	7	T41.29
T41.296	Underdosing of other general anesthetics	7	T41.29
T41.3	Poisoning by, adverse effect of and underdosing of local anesthetics	5	T41
T41.3X	Poisoning by, adverse effect of and underdosing of local anesthetics	6	T41.3
T41.3X1	Poisoning by local anesthetics, accidental (unintentional)	7	T41.3X
T41.3X2	Poisoning by local anesthetics, intentional self-harm	7	T41.3X
T41.3X3	Poisoning by local anesthetics, assault	7	T41.3X
T41.3X4	Poisoning by local anesthetics, undetermined	7	T41.3X
T41.3X5	Adverse effect of local anesthetics	7	T41.3X
T41.3X6	Underdosing of local anesthetics	7	T41.3X
T41.4	Poisoning by, adverse effect of and underdosing of unspecified anesthetic	5	T41
T41.41	Poisoning by unspecified anesthetic, accidental (unintentional)	6	T41.4
T41.42	Poisoning by unspecified anesthetic, intentional self-harm	6	T41.4
T41.43	Poisoning by unspecified anesthetic, assault	6	T41.4
T41.44	Poisoning by unspecified anesthetic, undetermined	6	T41.4
T41.45	Adverse effect of unspecified anesthetic	6	T41.4
T41.46	Underdosing of unspecified anesthetics	6	T41.4
T41.5	Poisoning by, adverse effect of and underdosing of therapeutic gases	5	T41
T41.5X	Poisoning by, adverse effect of and underdosing of therapeutic gases	6	T41.5
T41.5X1	Poisoning by therapeutic gases, accidental (unintentional)	7	T41.5X
T41.5X2	Poisoning by therapeutic gases, intentional self-harm	7	T41.5X
T41.5X3	Poisoning by therapeutic gases, assault	7	T41.5X
T41.5X4	Poisoning by therapeutic gases, undetermined	7	T41.5X
T41.5X5	Adverse effect of therapeutic gases	7	T41.5X
T41.5X6	Underdosing of therapeutic gases	7	T41.5X
T42	Poisoning by, adverse effect of and underdosing of antiepileptic, sedative- hypnotic and antiparkinsonism drugs	4	T36-T50
T42.0	Poisoning by, adverse effect of and underdosing of hydantoin derivatives	5	T42
T42.0X	Poisoning by, adverse effect of and underdosing of hydantoin derivatives	6	T42.0
T42.0X1	Poisoning by hydantoin derivatives, accidental (unintentional)	7	T42.0X
T42.0X2	Poisoning by hydantoin derivatives, intentional self-harm	7	T42.0X
T42.0X3	Poisoning by hydantoin derivatives, assault	7	T42.0X
T42.0X4	Poisoning by hydantoin derivatives, undetermined	7	T42.0X
T42.0X5	Adverse effect of hydantoin derivatives	7	T42.0X
T42.0X6	Underdosing of hydantoin derivatives	7	T42.0X
T42.1	Poisoning by, adverse effect of and underdosing of iminostilbenes	5	T42
T42.1X	Poisoning by, adverse effect of and underdosing of iminostilbenes	6	T42.1
T42.1X1	Poisoning by iminostilbenes, accidental (unintentional)	7	T42.1X
T42.1X2	Poisoning by iminostilbenes, intentional self-harm	7	T42.1X
T42.1X3	Poisoning by iminostilbenes, assault	7	T42.1X
T42.1X4	Poisoning by iminostilbenes, undetermined	7	T42.1X
T42.1X5	Adverse effect of iminostilbenes	7	T42.1X
T42.1X6	Underdosing of iminostilbenes	7	T42.1X
T42.2	Poisoning by, adverse effect of and underdosing of succinimides and oxazolidinediones	5	T42
T42.2X	Poisoning by, adverse effect of and underdosing of succinimides and oxazolidinediones	6	T42.2
T42.2X1	Poisoning by succinimides and oxazolidinediones, accidental (unintentional)	7	T42.2X
T42.2X2	Poisoning by succinimides and oxazolidinediones, intentional self-harm	7	T42.2X
T42.2X3	Poisoning by succinimides and oxazolidinediones, assault	7	T42.2X
T42.2X4	Poisoning by succinimides and oxazolidinediones, undetermined	7	T42.2X
T42.2X5	Adverse effect of succinimides and oxazolidinediones	7	T42.2X
T42.2X6	Underdosing of succinimides and oxazolidinediones	7	T42.2X
T42.3	Poisoning by, adverse effect of and underdosing of barbiturates	5	T42
T42.3X	Poisoning by, adverse effect of and underdosing of barbiturates	6	T42.3
T42.3X1	Poisoning by barbiturates, accidental (unintentional)	7	T42.3X
T42.3X2	Poisoning by barbiturates, intentional self-harm	7	T42.3X
T42.3X3	Poisoning by barbiturates, assault	7	T42.3X
T42.3X4	Poisoning by barbiturates, undetermined	7	T42.3X
T42.3X5	Adverse effect of barbiturates	7	T42.3X
T42.3X6	Underdosing of barbiturates	7	T42.3X
T42.4	Poisoning by, adverse effect of and underdosing of benzodiazepines	5	T42
T42.4X	Poisoning by, adverse effect of and underdosing of benzodiazepines	6	T42.4
T42.4X1	Poisoning by benzodiazepines, accidental (unintentional)	7	T42.4X
T42.4X2	Poisoning by benzodiazepines, intentional self-harm	7	T42.4X
T42.4X3	Poisoning by benzodiazepines, assault	7	T42.4X
T42.4X4	Poisoning by benzodiazepines, undetermined	7	T42.4X
T42.4X5	Adverse effect of benzodiazepines	7	T42.4X
T42.4X6	Underdosing of benzodiazepines	7	T42.4X
T42.5	Poisoning by, adverse effect of and underdosing of mixed antiepileptics	5	T42
T42.5X	Poisoning by, adverse effect of and underdosing of antiepileptics	6	T42.5
T42.5X1	Poisoning by mixed antiepileptics, accidental (unintentional)	7	T42.5X
T42.5X2	Poisoning by mixed antiepileptics, intentional self-harm	7	T42.5X
T42.5X3	Poisoning by mixed antiepileptics, assault	7	T42.5X
T42.5X4	Poisoning by mixed antiepileptics, undetermined	7	T42.5X
T42.5X5	Adverse effect of mixed antiepileptics	7	T42.5X
T42.5X6	Underdosing of mixed antiepileptics	7	T42.5X
T42.6	Poisoning by, adverse effect of and underdosing of other antiepileptic and sedative-hypnotic drugs	5	T42
T42.6X	Poisoning by, adverse effect of and underdosing of other antiepileptic and sedative-hypnotic drugs	6	T42.6
T42.6X1	Poisoning by other antiepileptic and sedative-hypnotic drugs, accidental (unintentional)	7	T42.6X
T42.6X2	Poisoning by other antiepileptic and sedative-hypnotic drugs, intentional self-harm	7	T42.6X
T42.6X3	Poisoning by other antiepileptic and sedative-hypnotic drugs, assault	7	T42.6X
T42.6X4	Poisoning by other antiepileptic and sedative-hypnotic drugs, undetermined	7	T42.6X
T42.6X5	Adverse effect of other antiepileptic and sedative-hypnotic drugs	7	T42.6X
T42.6X6	Underdosing of other antiepileptic and sedative-hypnotic drugs	7	T42.6X
T42.7	Poisoning by, adverse effect of and underdosing of unspecified antiepileptic and sedative-hypnotic drugs	5	T42
T42.71	Poisoning by unspecified antiepileptic and sedative-hypnotic drugs, accidental (unintentional)	6	T42.7
T42.72	Poisoning by unspecified antiepileptic and sedative-hypnotic drugs, intentional self-harm	6	T42.7
T42.73	Poisoning by unspecified antiepileptic and sedative-hypnotic drugs, assault	6	T42.7
T42.74	Poisoning by unspecified antiepileptic and sedative-hypnotic drugs, undetermined	6	T42.7
T42.75	Adverse effect of unspecified antiepileptic and sedative-hypnotic drugs	6	T42.7
T42.76	Underdosing of unspecified antiepileptic and sedative-hypnotic drugs	6	T42.7
T42.8	Poisoning by, adverse effect of and underdosing of antiparkinsonism drugs and other central muscle-tone depressants	5	T42
T42.8X	Poisoning by, adverse effect of and underdosing of antiparkinsonism drugs and other central muscle-tone depressants	6	T42.8
T42.8X1	Poisoning by antiparkinsonism drugs and other central muscle-tone depressants, accidental (unintentional)	7	T42.8X
T42.8X2	Poisoning by antiparkinsonism drugs and other central muscle-tone depressants, intentional self-harm	7	T42.8X
T42.8X3	Poisoning by antiparkinsonism drugs and other central muscle-tone depressants, assault	7	T42.8X
T42.8X4	Poisoning by antiparkinsonism drugs and other central muscle-tone depressants, undetermined	7	T42.8X
T42.8X5	Adverse effect of antiparkinsonism drugs and other central muscle-tone depressants	7	T42.8X
T42.8X6	Underdosing of antiparkinsonism drugs and other central muscle-tone depressants	7	T42.8X
T43	Poisoning by, adverse effect of and underdosing of psychotropic drugs, not elsewhere classified	4	T36-T50
T43.0	Poisoning by, adverse effect of and underdosing of tricyclic and tetracyclic antidepressants	5	T43
T43.01	Poisoning by, adverse effect of and underdosing of tricyclic antidepressants	6	T43.0
T43.011	Poisoning by tricyclic antidepressants, accidental (unintentional)	7	T43.01
T43.012	Poisoning by tricyclic antidepressants, intentional self-harm	7	T43.01
T43.013	Poisoning by tricyclic antidepressants, assault	7	T43.01
T43.014	Poisoning by tricyclic antidepressants, undetermined	7	T43.01
T43.015	Adverse effect of tricyclic antidepressants	7	T43.01
T43.016	Underdosing of tricyclic antidepressants	7	T43.01
T43.02	Poisoning by, adverse effect of and underdosing of tetracyclic antidepressants	6	T43.0
T43.021	Poisoning by tetracyclic antidepressants, accidental (unintentional)	7	T43.02
T43.022	Poisoning by tetracyclic antidepressants, intentional self-harm	7	T43.02
T43.023	Poisoning by tetracyclic antidepressants, assault	7	T43.02
T43.024	Poisoning by tetracyclic antidepressants, undetermined	7	T43.02
T43.025	Adverse effect of tetracyclic antidepressants	7	T43.02
T43.026	Underdosing of tetracyclic antidepressants	7	T43.02
T43.1	Poisoning by, adverse effect of and underdosing of monoamine-oxidase-inhibitor antidepressants	5	T43
T43.1X	Poisoning by, adverse effect of and underdosing of monoamine-oxidase-inhibitor antidepressants	6	T43.1
T43.1X1	Poisoning by monoamine-oxidase-inhibitor antidepressants, accidental (unintentional)	7	T43.1X
T43.1X2	Poisoning by monoamine-oxidase-inhibitor antidepressants, intentional self-harm	7	T43.1X
T43.1X3	Poisoning by monoamine-oxidase-inhibitor antidepressants, assault	7	T43.1X
T43.1X4	Poisoning by monoamine-oxidase-inhibitor antidepressants, undetermined	7	T43.1X
T43.1X5	Adverse effect of monoamine-oxidase-inhibitor antidepressants	7	T43.1X
T43.1X6	Underdosing of monoamine-oxidase-inhibitor antidepressants	7	T43.1X
T43.2	Poisoning by, adverse effect of and underdosing of other and unspecified antidepressants	5	T43
T43.20	Poisoning by, adverse effect of and underdosing of unspecified antidepressants	6	T43.2
T43.201	Poisoning by unspecified antidepressants, accidental (unintentional)	7	T43.20
T43.202	Poisoning by unspecified antidepressants, intentional self-harm	7	T43.20
T43.203	Poisoning by unspecified antidepressants, assault	7	T43.20
T43.204	Poisoning by unspecified antidepressants, undetermined	7	T43.20
T43.205	Adverse effect of unspecified antidepressants	7	T43.20
T43.206	Underdosing of unspecified antidepressants	7	T43.20
T43.21	Poisoning by, adverse effect of and underdosing of selective serotonin and norepinephrine reuptake inhibitors	6	T43.2
T43.211	Poisoning by selective serotonin and norepinephrine reuptake inhibitors, accidental (unintentional)	7	T43.21
T43.212	Poisoning by selective serotonin and norepinephrine reuptake inhibitors, intentional self-harm	7	T43.21
T43.213	Poisoning by selective serotonin and norepinephrine reuptake inhibitors, assault	7	T43.21
T43.214	Poisoning by selective serotonin and norepinephrine reuptake inhibitors, undetermined	7	T43.21
T43.215	Adverse effect of selective serotonin and norepinephrine reuptake inhibitors	7	T43.21
T43.216	Underdosing of selective serotonin and norepinephrine reuptake inhibitors	7	T43.21
T43.22	Poisoning by, adverse effect of and underdosing of selective serotonin reuptake inhibitors	6	T43.2
T43.221	Poisoning by selective serotonin reuptake inhibitors, accidental (unintentional)	7	T43.22
T43.222	Poisoning by selective serotonin reuptake inhibitors, intentional self-harm	7	T43.22
T43.223	Poisoning by selective serotonin reuptake inhibitors, assault	7	T43.22
T43.224	Poisoning by selective serotonin reuptake inhibitors, undetermined	7	T43.22
T43.225	Adverse effect of selective serotonin reuptake inhibitors	7	T43.22
T43.226	Underdosing of selective serotonin reuptake inhibitors	7	T43.22
T43.29	Poisoning by, adverse effect of and underdosing of other antidepressants	6	T43.2
T43.291	Poisoning by other antidepressants, accidental (unintentional)	7	T43.29
T43.292	Poisoning by other antidepressants, intentional self-harm	7	T43.29
T43.293	Poisoning by other antidepressants, assault	7	T43.29
T43.294	Poisoning by other antidepressants, undetermined	7	T43.29
T43.295	Adverse effect of other antidepressants	7	T43.29
T43.296	Underdosing of other antidepressants	7	T43.29
T43.3	Poisoning by, adverse effect of and underdosing of phenothiazine antipsychotics and neuroleptics	5	T43
T43.3X	Poisoning by, adverse effect of and underdosing of phenothiazine antipsychotics and neuroleptics	6	T43.3
T43.3X1	Poisoning by phenothiazine antipsychotics and neuroleptics, accidental (unintentional)	7	T43.3X
T43.3X2	Poisoning by phenothiazine antipsychotics and neuroleptics, intentional self-harm	7	T43.3X
T43.3X3	Poisoning by phenothiazine antipsychotics and neuroleptics, assault	7	T43.3X
T43.3X4	Poisoning by phenothiazine antipsychotics and neuroleptics, undetermined	7	T43.3X
T43.3X5	Adverse effect of phenothiazine antipsychotics and neuroleptics	7	T43.3X
T43.3X6	Underdosing of phenothiazine antipsychotics and neuroleptics	7	T43.3X
T43.4	Poisoning by, adverse effect of and underdosing of butyrophenone and thiothixene neuroleptics	5	T43
T43.4X	Poisoning by, adverse effect of and underdosing of butyrophenone and thiothixene neuroleptics	6	T43.4
T43.4X1	Poisoning by butyrophenone and thiothixene neuroleptics, accidental (unintentional)	7	T43.4X
T43.4X2	Poisoning by butyrophenone and thiothixene neuroleptics, intentional self-harm	7	T43.4X
T43.4X3	Poisoning by butyrophenone and thiothixene neuroleptics, assault	7	T43.4X
T43.4X4	Poisoning by butyrophenone and thiothixene neuroleptics, undetermined	7	T43.4X
T43.4X5	Adverse effect of butyrophenone and thiothixene neuroleptics	7	T43.4X
T43.4X6	Underdosing of butyrophenone and thiothixene neuroleptics	7	T43.4X
T43.5	Poisoning by, adverse effect of and underdosing of other and unspecified antipsychotics and neuroleptics	5	T43
T43.50	Poisoning by, adverse effect of and underdosing of unspecified antipsychotics and neuroleptics	6	T43.5
T43.501	Poisoning by unspecified antipsychotics and neuroleptics, accidental (unintentional)	7	T43.50
T43.502	Poisoning by unspecified antipsychotics and neuroleptics, intentional self-harm	7	T43.50
T43.503	Poisoning by unspecified antipsychotics and neuroleptics, assault	7	T43.50
T43.504	Poisoning by unspecified antipsychotics and neuroleptics, undetermined	7	T43.50
T43.505	Adverse effect of unspecified antipsychotics and neuroleptics	7	T43.50
T43.506	Underdosing of unspecified antipsychotics and neuroleptics	7	T43.50
T43.59	Poisoning by, adverse effect of and underdosing of other antipsychotics and neuroleptics	6	T43.5
T43.591	Poisoning by other antipsychotics and neuroleptics, accidental (unintentional)	7	T43.59
T43.592	Poisoning by other antipsychotics and neuroleptics, intentional self-harm	7	T43.59
T43.593	Poisoning by other antipsychotics and neuroleptics, assault	7	T43.59
T43.594	Poisoning by other antipsychotics and neuroleptics, undetermined	7	T43.59
T43.595	Adverse effect of other antipsychotics and neuroleptics	7	T43.59
T43.596	Underdosing of other antipsychotics and neuroleptics	7	T43.59
T43.6	Poisoning by, adverse effect of and underdosing of psychostimulants	5	T43
T43.60	Poisoning by, adverse effect of and underdosing of unspecified psychostimulant	6	T43.6
T43.601	Poisoning by unspecified psychostimulants, accidental (unintentional)	7	T43.60
T43.602	Poisoning by unspecified psychostimulants, intentional self-harm	7	T43.60
T43.603	Poisoning by unspecified psychostimulants, assault	7	T43.60
T43.604	Poisoning by unspecified psychostimulants, undetermined	7	T43.60
T43.605	Adverse effect of unspecified psychostimulants	7	T43.60
T43.606	Underdosing of unspecified psychostimulants	7	T43.60
T43.61	Poisoning by, adverse effect of and underdosing of caffeine	6	T43.6
T43.611	Poisoning by caffeine, accidental (unintentional)	7	T43.61
T43.612	Poisoning by caffeine, intentional self-harm	7	T43.61
T43.613	Poisoning by caffeine, assault	7	T43.61
T43.614	Poisoning by caffeine, undetermined	7	T43.61
T43.615	Adverse effect of caffeine	7	T43.61
T43.616	Underdosing of caffeine	7	T43.61
T43.62	Poisoning by, adverse effect of and underdosing of amphetamines	6	T43.6
T43.621	Poisoning by amphetamines, accidental (unintentional)	7	T43.62
T43.622	Poisoning by amphetamines, intentional self-harm	7	T43.62
T43.623	Poisoning by amphetamines, assault	7	T43.62
T43.624	Poisoning by amphetamines, undetermined	7	T43.62
T43.625	Adverse effect of amphetamines	7	T43.62
T43.626	Underdosing of amphetamines	7	T43.62
T43.63	Poisoning by, adverse effect of and underdosing of methylphenidate	6	T43.6
T43.631	Poisoning by methylphenidate, accidental (unintentional)	7	T43.63
T43.632	Poisoning by methylphenidate, intentional self-harm	7	T43.63
T43.633	Poisoning by methylphenidate, assault	7	T43.63
T43.634	Poisoning by methylphenidate, undetermined	7	T43.63
T43.635	Adverse effect of methylphenidate	7	T43.63
T43.636	Underdosing of methylphenidate	7	T43.63
T43.64	Poisoning by ecstasy	6	T43.6
T43.641	Poisoning by ecstasy, accidental (unintentional)	7	T43.64
T43.642	Poisoning by ecstasy, intentional self-harm	7	T43.64
T43.643	Poisoning by ecstasy, assault	7	T43.64
T43.644	Poisoning by ecstasy, undetermined	7	T43.64
T43.65	Poisoning by, adverse effect of and underdosing of methamphetamines	6	T43.6
T43.651	Poisoning by methamphetamines accidental (unintentional)	7	T43.65
T43.652	Poisoning by methamphetamines intentional self-harm	7	T43.65
T43.653	Poisoning by methamphetamines, assault	7	T43.65
T43.654	Poisoning by methamphetamines, undetermined	7	T43.65
T43.655	Adverse effect of methamphetamines	7	T43.65
T43.656	Underdosing of methamphetamines	7	T43.65
T43.69	Poisoning by, adverse effect of and underdosing of other psychostimulants	6	T43.6
T43.691	Poisoning by other psychostimulants, accidental (unintentional)	7	T43.69
T43.692	Poisoning by other psychostimulants, intentional self-harm	7	T43.69
T43.693	Poisoning by other psychostimulants, assault	7	T43.69
T43.694	Poisoning by other psychostimulants, undetermined	7	T43.69
T43.695	Adverse effect of other psychostimulants	7	T43.69
T43.696	Underdosing of other psychostimulants	7	T43.69
T43.8	Poisoning by, adverse effect of and underdosing of other psychotropic drugs	5	T43
T43.8X	Poisoning by, adverse effect of and underdosing of other psychotropic drugs	6	T43.8
T43.8X1	Poisoning by other psychotropic drugs, accidental (unintentional)	7	T43.8X
T43.8X2	Poisoning by other psychotropic drugs, intentional self-harm	7	T43.8X
T43.8X3	Poisoning by other psychotropic drugs, assault	7	T43.8X
T43.8X4	Poisoning by other psychotropic drugs, undetermined	7	T43.8X
T43.8X5	Adverse effect of other psychotropic drugs	7	T43.8X
T43.8X6	Underdosing of other psychotropic drugs	7	T43.8X
T43.9	Poisoning by, adverse effect of and underdosing of unspecified psychotropic drug	5	T43
T43.91	Poisoning by unspecified psychotropic drug, accidental (unintentional)	6	T43.9
T43.92	Poisoning by unspecified psychotropic drug, intentional self-harm	6	T43.9
T43.93	Poisoning by unspecified psychotropic drug, assault	6	T43.9
T43.94	Poisoning by unspecified psychotropic drug, undetermined	6	T43.9
T43.95	Adverse effect of unspecified psychotropic drug	6	T43.9
T43.96	Underdosing of unspecified psychotropic drug	6	T43.9
T44	Poisoning by, adverse effect of and underdosing of drugs primarily affecting the autonomic nervous system	4	T36-T50
T44.0	Poisoning by, adverse effect of and underdosing of anticholinesterase agents	5	T44
T44.0X	Poisoning by, adverse effect of and underdosing of anticholinesterase agents	6	T44.0
T44.0X1	Poisoning by anticholinesterase agents, accidental (unintentional)	7	T44.0X
T44.0X2	Poisoning by anticholinesterase agents, intentional self-harm	7	T44.0X
T44.0X3	Poisoning by anticholinesterase agents, assault	7	T44.0X
T44.0X4	Poisoning by anticholinesterase agents, undetermined	7	T44.0X
T44.0X5	Adverse effect of anticholinesterase agents	7	T44.0X
T44.0X6	Underdosing of anticholinesterase agents	7	T44.0X
T44.1	Poisoning by, adverse effect of and underdosing of other parasympathomimetics [cholinergics]	5	T44
T44.1X	Poisoning by, adverse effect of and underdosing of other parasympathomimetics [cholinergics]	6	T44.1
T44.1X1	Poisoning by other parasympathomimetics [cholinergics], accidental (unintentional)	7	T44.1X
T44.1X2	Poisoning by other parasympathomimetics [cholinergics], intentional self-harm	7	T44.1X
T44.1X3	Poisoning by other parasympathomimetics [cholinergics], assault	7	T44.1X
T44.1X4	Poisoning by other parasympathomimetics [cholinergics], undetermined	7	T44.1X
T44.1X5	Adverse effect of other parasympathomimetics [cholinergics]	7	T44.1X
T44.1X6	Underdosing of other parasympathomimetics [cholinergics]	7	T44.1X
T44.2	Poisoning by, adverse effect of and underdosing of ganglionic blocking drugs	5	T44
T44.2X	Poisoning by, adverse effect of and underdosing of ganglionic blocking drugs	6	T44.2
T44.2X1	Poisoning by ganglionic blocking drugs, accidental (unintentional)	7	T44.2X
T44.2X2	Poisoning by ganglionic blocking drugs, intentional self-harm	7	T44.2X
T44.2X3	Poisoning by ganglionic blocking drugs, assault	7	T44.2X
T44.2X4	Poisoning by ganglionic blocking drugs, undetermined	7	T44.2X
T44.2X5	Adverse effect of ganglionic blocking drugs	7	T44.2X
T44.2X6	Underdosing of ganglionic blocking drugs	7	T44.2X
T44.3	Poisoning by, adverse effect of and underdosing of other parasympatholytics [anticholinergics and antimuscarinics] and spasmolytics	5	T44
T44.3X	Poisoning by, adverse effect of and underdosing of other parasympatholytics [anticholinergics and antimuscarinics] and spasmolytics	6	T44.3
T44.3X1	Poisoning by other parasympatholytics [anticholinergics and antimuscarinics] and spasmolytics, accidental (unintentional)	7	T44.3X
T44.3X2	Poisoning by other parasympatholytics [anticholinergics and antimuscarinics] and spasmolytics, intentional self-harm	7	T44.3X
T44.3X3	Poisoning by other parasympatholytics [anticholinergics and antimuscarinics] and spasmolytics, assault	7	T44.3X
T44.3X4	Poisoning by other parasympatholytics [anticholinergics and antimuscarinics] and spasmolytics, undetermined	7	T44.3X
T44.3X5	Adverse effect of other parasympatholytics [anticholinergics and antimuscarinics] and spasmolytics	7	T44.3X
T44.3X6	Underdosing of other parasympatholytics [anticholinergics and antimuscarinics] and spasmolytics	7	T44.3X
T44.4	Poisoning by, adverse effect of and underdosing of predominantly alpha-adrenoreceptor agonists	5	T44
T44.4X	Poisoning by, adverse effect of and underdosing of predominantly alpha-adrenoreceptor agonists	6	T44.4
T44.4X1	Poisoning by predominantly alpha-adrenoreceptor agonists, accidental (unintentional)	7	T44.4X
T44.4X2	Poisoning by predominantly alpha-adrenoreceptor agonists, intentional self-harm	7	T44.4X
T44.4X3	Poisoning by predominantly alpha-adrenoreceptor agonists, assault	7	T44.4X
T44.4X4	Poisoning by predominantly alpha-adrenoreceptor agonists, undetermined	7	T44.4X
T44.4X5	Adverse effect of predominantly alpha-adrenoreceptor agonists	7	T44.4X
T44.4X6	Underdosing of predominantly alpha-adrenoreceptor agonists	7	T44.4X
T44.5	Poisoning by, adverse effect of and underdosing of predominantly beta-adrenoreceptor agonists	5	T44
T44.5X	Poisoning by, adverse effect of and underdosing of predominantly beta-adrenoreceptor agonists	6	T44.5
T44.5X1	Poisoning by predominantly beta-adrenoreceptor agonists, accidental (unintentional)	7	T44.5X
T44.5X2	Poisoning by predominantly beta-adrenoreceptor agonists, intentional self-harm	7	T44.5X
T44.5X3	Poisoning by predominantly beta-adrenoreceptor agonists, assault	7	T44.5X
T44.5X4	Poisoning by predominantly beta-adrenoreceptor agonists, undetermined	7	T44.5X
T44.5X5	Adverse effect of predominantly beta-adrenoreceptor agonists	7	T44.5X
T44.5X6	Underdosing of predominantly beta-adrenoreceptor agonists	7	T44.5X
T44.6	Poisoning by, adverse effect of and underdosing of alpha-adrenoreceptor antagonists	5	T44
T44.6X	Poisoning by, adverse effect of and underdosing of alpha-adrenoreceptor antagonists	6	T44.6
T44.6X1	Poisoning by alpha-adrenoreceptor antagonists, accidental (unintentional)	7	T44.6X
T44.6X2	Poisoning by alpha-adrenoreceptor antagonists, intentional self-harm	7	T44.6X
T44.6X3	Poisoning by alpha-adrenoreceptor antagonists, assault	7	T44.6X
T44.6X4	Poisoning by alpha-adrenoreceptor antagonists, undetermined	7	T44.6X
T44.6X5	Adverse effect of alpha-adrenoreceptor antagonists	7	T44.6X
T44.6X6	Underdosing of alpha-adrenoreceptor antagonists	7	T44.6X
T44.7	Poisoning by, adverse effect of and underdosing of beta-adrenoreceptor antagonists	5	T44
T44.7X	Poisoning by, adverse effect of and underdosing of beta-adrenoreceptor antagonists	6	T44.7
T44.7X1	Poisoning by beta-adrenoreceptor antagonists, accidental (unintentional)	7	T44.7X
T44.7X2	Poisoning by beta-adrenoreceptor antagonists, intentional self-harm	7	T44.7X
T44.7X3	Poisoning by beta-adrenoreceptor antagonists, assault	7	T44.7X
T44.7X4	Poisoning by beta-adrenoreceptor antagonists, undetermined	7	T44.7X
T44.7X5	Adverse effect of beta-adrenoreceptor antagonists	7	T44.7X
T44.7X6	Underdosing of beta-adrenoreceptor antagonists	7	T44.7X
T44.8	Poisoning by, adverse effect of and underdosing of centrally-acting and adrenergic-neuron- blocking agents	5	T44
T44.8X	Poisoning by, adverse effect of and underdosing of centrally-acting and adrenergic- neuron-blocking agents	6	T44.8
T44.8X1	Poisoning by centrally-acting and adrenergic-neuron-blocking agents, accidental (unintentional)	7	T44.8X
T44.8X2	Poisoning by centrally-acting and adrenergic-neuron-blocking agents, intentional self-harm	7	T44.8X
T44.8X3	Poisoning by centrally-acting and adrenergic-neuron-blocking agents, assault	7	T44.8X
T44.8X4	Poisoning by centrally-acting and adrenergic-neuron-blocking agents, undetermined	7	T44.8X
T44.8X5	Adverse effect of centrally-acting and adrenergic-neuron-blocking agents	7	T44.8X
T44.8X6	Underdosing of centrally-acting and adrenergic-neuron-blocking agents	7	T44.8X
T44.9	Poisoning by, adverse effect of and underdosing of other and unspecified drugs primarily affecting the autonomic nervous system	5	T44
T44.90	Poisoning by, adverse effect of and underdosing of unspecified drugs primarily affecting the autonomic nervous system	6	T44.9
T44.901	Poisoning by unspecified drugs primarily affecting the autonomic nervous system, accidental (unintentional)	7	T44.90
T44.902	Poisoning by unspecified drugs primarily affecting the autonomic nervous system, intentional self-harm	7	T44.90
T44.903	Poisoning by unspecified drugs primarily affecting the autonomic nervous system, assault	7	T44.90
T44.904	Poisoning by unspecified drugs primarily affecting the autonomic nervous system, undetermined	7	T44.90
T44.905	Adverse effect of unspecified drugs primarily affecting the autonomic nervous system	7	T44.90
T44.906	Underdosing of unspecified drugs primarily affecting the autonomic nervous system	7	T44.90
T44.99	Poisoning by, adverse effect of and underdosing of other drugs primarily affecting the autonomic nervous system	6	T44.9
T44.991	Poisoning by other drug primarily affecting the autonomic nervous system, accidental (unintentional)	7	T44.99
T44.992	Poisoning by other drug primarily affecting the autonomic nervous system, intentional self-harm	7	T44.99
T44.993	Poisoning by other drug primarily affecting the autonomic nervous system, assault	7	T44.99
T44.994	Poisoning by other drug primarily affecting the autonomic nervous system, undetermined	7	T44.99
T44.995	Adverse effect of other drug primarily affecting the autonomic nervous system	7	T44.99
T44.996	Underdosing of other drug primarily affecting the autonomic nervous system	7	T44.99
T45	Poisoning by, adverse effect of and underdosing of primarily systemic and hematological agents, not elsewhere classified	4	T36-T50
T45.0	Poisoning by, adverse effect of and underdosing of antiallergic and antiemetic drugs	5	T45
T45.0X	Poisoning by, adverse effect of and underdosing of antiallergic and antiemetic drugs	6	T45.0
T45.0X1	Poisoning by antiallergic and antiemetic drugs, accidental (unintentional)	7	T45.0X
T45.0X2	Poisoning by antiallergic and antiemetic drugs, intentional self-harm	7	T45.0X
T45.0X3	Poisoning by antiallergic and antiemetic drugs, assault	7	T45.0X
T45.0X4	Poisoning by antiallergic and antiemetic drugs, undetermined	7	T45.0X
T45.0X5	Adverse effect of antiallergic and antiemetic drugs	7	T45.0X
T45.0X6	Underdosing of antiallergic and antiemetic drugs	7	T45.0X
T45.1	Poisoning by, adverse effect of and underdosing of antineoplastic and immunosuppressive drugs	5	T45
T45.1X	Poisoning by, adverse effect of and underdosing of antineoplastic and immunosuppressive drugs	6	T45.1
T45.1X1	Poisoning by antineoplastic and immunosuppressive drugs, accidental (unintentional)	7	T45.1X
T45.1X2	Poisoning by antineoplastic and immunosuppressive drugs, intentional self-harm	7	T45.1X
T45.1X3	Poisoning by antineoplastic and immunosuppressive drugs, assault	7	T45.1X
T45.1X4	Poisoning by antineoplastic and immunosuppressive drugs, undetermined	7	T45.1X
T45.1X5	Adverse effect of antineoplastic and immunosuppressive drugs	7	T45.1X
T45.1X6	Underdosing of antineoplastic and immunosuppressive drugs	7	T45.1X
T45.2	Poisoning by, adverse effect of and underdosing of vitamins	5	T45
T45.2X	Poisoning by, adverse effect of and underdosing of vitamins	6	T45.2
T45.2X1	Poisoning by vitamins, accidental (unintentional)	7	T45.2X
T45.2X2	Poisoning by vitamins, intentional self-harm	7	T45.2X
T45.2X3	Poisoning by vitamins, assault	7	T45.2X
T45.2X4	Poisoning by vitamins, undetermined	7	T45.2X
T45.2X5	Adverse effect of vitamins	7	T45.2X
T45.2X6	Underdosing of vitamins	7	T45.2X
T45.3	Poisoning by, adverse effect of and underdosing of enzymes	5	T45
T45.3X	Poisoning by, adverse effect of and underdosing of enzymes	6	T45.3
T45.3X1	Poisoning by enzymes, accidental (unintentional)	7	T45.3X
T45.3X2	Poisoning by enzymes, intentional self-harm	7	T45.3X
T45.3X3	Poisoning by enzymes, assault	7	T45.3X
T45.3X4	Poisoning by enzymes, undetermined	7	T45.3X
T45.3X5	Adverse effect of enzymes	7	T45.3X
T45.3X6	Underdosing of enzymes	7	T45.3X
T45.4	Poisoning by, adverse effect of and underdosing of iron and its compounds	5	T45
T45.4X	Poisoning by, adverse effect of and underdosing of iron and its compounds	6	T45.4
T45.4X1	Poisoning by iron and its compounds, accidental (unintentional)	7	T45.4X
T45.4X2	Poisoning by iron and its compounds, intentional self-harm	7	T45.4X
T45.4X3	Poisoning by iron and its compounds, assault	7	T45.4X
T45.4X4	Poisoning by iron and its compounds, undetermined	7	T45.4X
T45.4X5	Adverse effect of iron and its compounds	7	T45.4X
T45.4X6	Underdosing of iron and its compounds	7	T45.4X
T45.5	Poisoning by, adverse effect of and underdosing of anticoagulants and antithrombotic drugs	5	T45
T45.51	Poisoning by, adverse effect of and underdosing of anticoagulants	6	T45.5
T45.511	Poisoning by anticoagulants, accidental (unintentional)	7	T45.51
T45.512	Poisoning by anticoagulants, intentional self-harm	7	T45.51
T45.513	Poisoning by anticoagulants, assault	7	T45.51
T45.514	Poisoning by anticoagulants, undetermined	7	T45.51
T45.515	Adverse effect of anticoagulants	7	T45.51
T45.516	Underdosing of anticoagulants	7	T45.51
T45.52	Poisoning by, adverse effect of and underdosing of antithrombotic drugs	6	T45.5
T45.521	Poisoning by antithrombotic drugs, accidental (unintentional)	7	T45.52
T45.522	Poisoning by antithrombotic drugs, intentional self-harm	7	T45.52
T45.523	Poisoning by antithrombotic drugs, assault	7	T45.52
T45.524	Poisoning by antithrombotic drugs, undetermined	7	T45.52
T45.525	Adverse effect of antithrombotic drugs	7	T45.52
T45.526	Underdosing of antithrombotic drugs	7	T45.52
T45.6	Poisoning by, adverse effect of and underdosing of fibrinolysis-affecting drugs	5	T45
T45.60	Poisoning by, adverse effect of and underdosing of unspecified fibrinolysis-affecting drugs	6	T45.6
T45.601	Poisoning by unspecified fibrinolysis-affecting drugs, accidental (unintentional)	7	T45.60
T45.602	Poisoning by unspecified fibrinolysis-affecting drugs, intentional self-harm	7	T45.60
T45.603	Poisoning by unspecified fibrinolysis-affecting drugs, assault	7	T45.60
T45.604	Poisoning by unspecified fibrinolysis-affecting drugs, undetermined	7	T45.60
T45.605	Adverse effect of unspecified fibrinolysis-affecting drugs	7	T45.60
T45.606	Underdosing of unspecified fibrinolysis-affecting drugs	7	T45.60
T45.61	Poisoning by, adverse effect of and underdosing of thrombolytic drugs	6	T45.6
T45.611	Poisoning by thrombolytic drug, accidental (unintentional)	7	T45.61
T45.612	Poisoning by thrombolytic drug, intentional self-harm	7	T45.61
T45.613	Poisoning by thrombolytic drug, assault	7	T45.61
T45.614	Poisoning by thrombolytic drug, undetermined	7	T45.61
T45.615	Adverse effect of thrombolytic drugs	7	T45.61
T45.616	Underdosing of thrombolytic drugs	7	T45.61
T45.62	Poisoning by, adverse effect of and underdosing of hemostatic drugs	6	T45.6
T45.621	Poisoning by hemostatic drug, accidental (unintentional)	7	T45.62
T45.622	Poisoning by hemostatic drug, intentional self-harm	7	T45.62
T45.623	Poisoning by hemostatic drug, assault	7	T45.62
T45.624	Poisoning by hemostatic drug, undetermined	7	T45.62
T45.625	Adverse effect of hemostatic drug	7	T45.62
T45.626	Underdosing of hemostatic drugs	7	T45.62
T45.69	Poisoning by, adverse effect of and underdosing of other fibrinolysis-affecting drugs	6	T45.6
T45.691	Poisoning by other fibrinolysis-affecting drugs, accidental (unintentional)	7	T45.69
T45.692	Poisoning by other fibrinolysis-affecting drugs, intentional self-harm	7	T45.69
T45.693	Poisoning by other fibrinolysis-affecting drugs, assault	7	T45.69
T45.694	Poisoning by other fibrinolysis-affecting drugs, undetermined	7	T45.69
T45.695	Adverse effect of other fibrinolysis-affecting drugs	7	T45.69
T45.696	Underdosing of other fibrinolysis-affecting drugs	7	T45.69
T45.7	Poisoning by, adverse effect of and underdosing of anticoagulant antagonists, vitamin K and other coagulants	5	T45
T45.7X	Poisoning by, adverse effect of and underdosing of anticoagulant antagonists, vitamin K and other coagulants	6	T45.7
T45.7X1	Poisoning by anticoagulant antagonists, vitamin K and other coagulants, accidental (unintentional)	7	T45.7X
T45.7X2	Poisoning by anticoagulant antagonists, vitamin K and other coagulants, intentional self-harm	7	T45.7X
T45.7X3	Poisoning by anticoagulant antagonists, vitamin K and other coagulants, assault	7	T45.7X
T45.7X4	Poisoning by anticoagulant antagonists, vitamin K and other coagulants, undetermined	7	T45.7X
T45.7X5	Adverse effect of anticoagulant antagonists, vitamin K and other coagulants	7	T45.7X
T45.7X6	Underdosing of anticoagulant antagonist, vitamin K and other coagulants	7	T45.7X
T45.8	Poisoning by, adverse effect of and underdosing of other primarily systemic and hematological agents	5	T45
T45.8X	Poisoning by, adverse effect of and underdosing of other primarily systemic and hematological agents	6	T45.8
T45.8X1	Poisoning by other primarily systemic and hematological agents, accidental (unintentional)	7	T45.8X
T45.8X2	Poisoning by other primarily systemic and hematological agents, intentional self-harm	7	T45.8X
T45.8X3	Poisoning by other primarily systemic and hematological agents, assault	7	T45.8X
T45.8X4	Poisoning by other primarily systemic and hematological agents, undetermined	7	T45.8X
T45.8X5	Adverse effect of other primarily systemic and hematological agents	7	T45.8X
T45.8X6	Underdosing of other primarily systemic and hematological agents	7	T45.8X
T45.9	Poisoning by, adverse effect of and underdosing of unspecified primarily systemic and hematological agent	5	T45
T45.91	Poisoning by unspecified primarily systemic and hematological agent, accidental (unintentional)	6	T45.9
T45.92	Poisoning by unspecified primarily systemic and hematological agent, intentional self-harm	6	T45.9
T45.93	Poisoning by unspecified primarily systemic and hematological agent, assault	6	T45.9
T45.94	Poisoning by unspecified primarily systemic and hematological agent, undetermined	6	T45.9
T45.95	Adverse effect of unspecified primarily systemic and hematological agent	6	T45.9
T45.96	Underdosing of unspecified primarily systemic and hematological agent	6	T45.9
T45.A	Poisoning by, adverse effect of and underdosing of immune checkpoint inhibitors and immunostimulant drugs	5	T45
T45.AX	Poisoning by, adverse effect of and underdosing of immune checkpoint inhibitors and immunostimulant drugs	6	T45.A
T45.AX1	Poisoning by immune checkpoint inhibitors and immunostimulant drugs, accidental (unintentional)	7	T45.AX
T45.AX2	Poisoning by immune checkpoint inhibitors and immunostimulant drugs, intentional self-harm	7	T45.AX
T45.AX3	Poisoning by immune checkpoint inhibitors and immunostimulant drugs, assault	7	T45.AX
T45.AX4	Poisoning by immune checkpoint inhibitors and immunostimulant drugs, undetermined	7	T45.AX
T45.AX5	Adverse effect of immune checkpoint inhibitors and immunostimulant drugs	7	T45.AX
T45.AX6	Underdosing of immune checkpoint inhibitors and immunostimulant drugs	7	T45.AX
T46	Poisoning by, adverse effect of and underdosing of agents primarily affecting the cardiovascular system	4	T36-T50
T46.0	Poisoning by, adverse effect of and underdosing of cardiac-stimulant glycosides and drugs of similar action	5	T46
T46.0X	Poisoning by, adverse effect of and underdosing of cardiac-stimulant glycosides and drugs of similar action	6	T46.0
T46.0X1	Poisoning by cardiac-stimulant glycosides and drugs of similar action, accidental (unintentional)	7	T46.0X
T46.0X2	Poisoning by cardiac-stimulant glycosides and drugs of similar action, intentional self-harm	7	T46.0X
T46.0X3	Poisoning by cardiac-stimulant glycosides and drugs of similar action, assault	7	T46.0X
T46.0X4	Poisoning by cardiac-stimulant glycosides and drugs of similar action, undetermined	7	T46.0X
T46.0X5	Adverse effect of cardiac-stimulant glycosides and drugs of similar action	7	T46.0X
T46.0X6	Underdosing of cardiac-stimulant glycosides and drugs of similar action	7	T46.0X
T46.1	Poisoning by, adverse effect of and underdosing of calcium-channel blockers	5	T46
T46.1X	Poisoning by, adverse effect of and underdosing of calcium-channel blockers	6	T46.1
T46.1X1	Poisoning by calcium-channel blockers, accidental (unintentional)	7	T46.1X
T46.1X2	Poisoning by calcium-channel blockers, intentional self-harm	7	T46.1X
T46.1X3	Poisoning by calcium-channel blockers, assault	7	T46.1X
T46.1X4	Poisoning by calcium-channel blockers, undetermined	7	T46.1X
T46.1X5	Adverse effect of calcium-channel blockers	7	T46.1X
T46.1X6	Underdosing of calcium-channel blockers	7	T46.1X
T46.2	Poisoning by, adverse effect of and underdosing of other antidysrhythmic drugs, not elsewhere classified	5	T46
T46.2X	Poisoning by, adverse effect of and underdosing of other antidysrhythmic drugs	6	T46.2
T46.2X1	Poisoning by other antidysrhythmic drugs, accidental (unintentional)	7	T46.2X
T46.2X2	Poisoning by other antidysrhythmic drugs, intentional self-harm	7	T46.2X
T46.2X3	Poisoning by other antidysrhythmic drugs, assault	7	T46.2X
T46.2X4	Poisoning by other antidysrhythmic drugs, undetermined	7	T46.2X
T46.2X5	Adverse effect of other antidysrhythmic drugs	7	T46.2X
T46.2X6	Underdosing of other antidysrhythmic drugs	7	T46.2X
T46.3	Poisoning by, adverse effect of and underdosing of coronary vasodilators	5	T46
T46.3X	Poisoning by, adverse effect of and underdosing of coronary vasodilators	6	T46.3
T46.3X1	Poisoning by coronary vasodilators, accidental (unintentional)	7	T46.3X
T46.3X2	Poisoning by coronary vasodilators, intentional self-harm	7	T46.3X
T46.3X3	Poisoning by coronary vasodilators, assault	7	T46.3X
T46.3X4	Poisoning by coronary vasodilators, undetermined	7	T46.3X
T46.3X5	Adverse effect of coronary vasodilators	7	T46.3X
T46.3X6	Underdosing of coronary vasodilators	7	T46.3X
T46.4	Poisoning by, adverse effect of and underdosing of angiotensin-converting-enzyme inhibitors	5	T46
T46.4X	Poisoning by, adverse effect of and underdosing of angiotensin-converting-enzyme inhibitors	6	T46.4
T46.4X1	Poisoning by angiotensin-converting-enzyme inhibitors, accidental (unintentional)	7	T46.4X
T46.4X2	Poisoning by angiotensin-converting-enzyme inhibitors, intentional self-harm	7	T46.4X
T46.4X3	Poisoning by angiotensin-converting-enzyme inhibitors, assault	7	T46.4X
T46.4X4	Poisoning by angiotensin-converting-enzyme inhibitors, undetermined	7	T46.4X
T46.4X5	Adverse effect of angiotensin-converting-enzyme inhibitors	7	T46.4X
T46.4X6	Underdosing of angiotensin-converting-enzyme inhibitors	7	T46.4X
T46.5	Poisoning by, adverse effect of and underdosing of other antihypertensive drugs	5	T46
T46.5X	Poisoning by, adverse effect of and underdosing of other antihypertensive drugs	6	T46.5
T46.5X1	Poisoning by other antihypertensive drugs, accidental (unintentional)	7	T46.5X
T46.5X2	Poisoning by other antihypertensive drugs, intentional self-harm	7	T46.5X
T46.5X3	Poisoning by other antihypertensive drugs, assault	7	T46.5X
T46.5X4	Poisoning by other antihypertensive drugs, undetermined	7	T46.5X
T46.5X5	Adverse effect of other antihypertensive drugs	7	T46.5X
T46.5X6	Underdosing of other antihypertensive drugs	7	T46.5X
T46.6	Poisoning by, adverse effect of and underdosing of antihyperlipidemic and antiarteriosclerotic drugs	5	T46
T46.6X	Poisoning by, adverse effect of and underdosing of antihyperlipidemic and antiarteriosclerotic drugs	6	T46.6
T46.6X1	Poisoning by antihyperlipidemic and antiarteriosclerotic drugs, accidental (unintentional)	7	T46.6X
T46.6X2	Poisoning by antihyperlipidemic and antiarteriosclerotic drugs, intentional self-harm	7	T46.6X
T46.6X3	Poisoning by antihyperlipidemic and antiarteriosclerotic drugs, assault	7	T46.6X
T46.6X4	Poisoning by antihyperlipidemic and antiarteriosclerotic drugs, undetermined	7	T46.6X
T46.6X5	Adverse effect of antihyperlipidemic and antiarteriosclerotic drugs	7	T46.6X
T46.6X6	Underdosing of antihyperlipidemic and antiarteriosclerotic drugs	7	T46.6X
T46.7	Poisoning by, adverse effect of and underdosing of peripheral vasodilators	5	T46
T46.7X	Poisoning by, adverse effect of and underdosing of peripheral vasodilators	6	T46.7
T46.7X1	Poisoning by peripheral vasodilators, accidental (unintentional)	7	T46.7X
T46.7X2	Poisoning by peripheral vasodilators, intentional self-harm	7	T46.7X
T46.7X3	Poisoning by peripheral vasodilators, assault	7	T46.7X
T46.7X4	Poisoning by peripheral vasodilators, undetermined	7	T46.7X
T46.7X5	Adverse effect of peripheral vasodilators	7	T46.7X
T46.7X6	Underdosing of peripheral vasodilators	7	T46.7X
T46.8	Poisoning by, adverse effect of and underdosing of antivaricose drugs, including sclerosing agents	5	T46
T46.8X	Poisoning by, adverse effect of and underdosing of antivaricose drugs, including sclerosing agents	6	T46.8
T46.8X1	Poisoning by antivaricose drugs, including sclerosing agents, accidental (unintentional)	7	T46.8X
T46.8X2	Poisoning by antivaricose drugs, including sclerosing agents, intentional self-harm	7	T46.8X
T46.8X3	Poisoning by antivaricose drugs, including sclerosing agents, assault	7	T46.8X
T46.8X4	Poisoning by antivaricose drugs, including sclerosing agents, undetermined	7	T46.8X
T46.8X5	Adverse effect of antivaricose drugs, including sclerosing agents	7	T46.8X
T46.8X6	Underdosing of antivaricose drugs, including sclerosing agents	7	T46.8X
T46.9	Poisoning by, adverse effect of and underdosing of other and unspecified agents primarily affecting the cardiovascular system	5	T46
T46.90	Poisoning by, adverse effect of and underdosing of unspecified agents primarily affecting the cardiovascular system	6	T46.9
T46.901	Poisoning by unspecified agents primarily affecting the cardiovascular system, accidental (unintentional)	7	T46.90
T46.902	Poisoning by unspecified agents primarily affecting the cardiovascular system, intentional self-harm	7	T46.90
T46.903	Poisoning by unspecified agents primarily affecting the cardiovascular system, assault	7	T46.90
T46.904	Poisoning by unspecified agents primarily affecting the cardiovascular system, undetermined	7	T46.90
T46.905	Adverse effect of unspecified agents primarily affecting the cardiovascular system	7	T46.90
T46.906	Underdosing of unspecified agents primarily affecting the cardiovascular system	7	T46.90
T46.99	Poisoning by, adverse effect of and underdosing of other agents primarily affecting the cardiovascular system	6	T46.9
T46.991	Poisoning by other agents primarily affecting the cardiovascular system, accidental (unintentional)	7	T46.99
T46.992	Poisoning by other agents primarily affecting the cardiovascular system, intentional self-harm	7	T46.99
T46.993	Poisoning by other agents primarily affecting the cardiovascular system, assault	7	T46.99
T46.994	Poisoning by other agents primarily affecting the cardiovascular system, undetermined	7	T46.99
T46.995	Adverse effect of other agents primarily affecting the cardiovascular system	7	T46.99
T46.996	Underdosing of other agents primarily affecting the cardiovascular system	7	T46.99
T47	Poisoning by, adverse effect of and underdosing of agents primarily affecting the gastrointestinal system	4	T36-T50
T47.0	Poisoning by, adverse effect of and underdosing of histamine H2-receptor blockers	5	T47
T47.0X	Poisoning by, adverse effect of and underdosing of histamine H2-receptor blockers	6	T47.0
T47.0X1	Poisoning by histamine H2-receptor blockers, accidental (unintentional)	7	T47.0X
T47.0X2	Poisoning by histamine H2-receptor blockers, intentional self-harm	7	T47.0X
T47.0X3	Poisoning by histamine H2-receptor blockers, assault	7	T47.0X
T47.0X4	Poisoning by histamine H2-receptor blockers, undetermined	7	T47.0X
T47.0X5	Adverse effect of histamine H2-receptor blockers	7	T47.0X
T47.0X6	Underdosing of histamine H2-receptor blockers	7	T47.0X
T47.1	Poisoning by, adverse effect of and underdosing of other antacids and anti-gastric-secretion drugs	5	T47
T47.1X	Poisoning by, adverse effect of and underdosing of other antacids and anti-gastric-secretion drugs	6	T47.1
T47.1X1	Poisoning by other antacids and anti-gastric-secretion drugs, accidental (unintentional)	7	T47.1X
T47.1X2	Poisoning by other antacids and anti-gastric-secretion drugs, intentional self-harm	7	T47.1X
T47.1X3	Poisoning by other antacids and anti-gastric-secretion drugs, assault	7	T47.1X
T47.1X4	Poisoning by other antacids and anti-gastric-secretion drugs, undetermined	7	T47.1X
T47.1X5	Adverse effect of other antacids and anti-gastric-secretion drugs	7	T47.1X
T47.1X6	Underdosing of other antacids and anti-gastric-secretion drugs	7	T47.1X
T47.2	Poisoning by, adverse effect of and underdosing of stimulant laxatives	5	T47
T47.2X	Poisoning by, adverse effect of and underdosing of stimulant laxatives	6	T47.2
T47.2X1	Poisoning by stimulant laxatives, accidental (unintentional)	7	T47.2X
T47.2X2	Poisoning by stimulant laxatives, intentional self-harm	7	T47.2X
T47.2X3	Poisoning by stimulant laxatives, assault	7	T47.2X
T47.2X4	Poisoning by stimulant laxatives, undetermined	7	T47.2X
T47.2X5	Adverse effect of stimulant laxatives	7	T47.2X
T47.2X6	Underdosing of stimulant laxatives	7	T47.2X
T47.3	Poisoning by, adverse effect of and underdosing of saline and osmotic laxatives	5	T47
T47.3X	Poisoning by and adverse effect of saline and osmotic laxatives	6	T47.3
T47.3X1	Poisoning by saline and osmotic laxatives, accidental (unintentional)	7	T47.3X
T47.3X2	Poisoning by saline and osmotic laxatives, intentional self-harm	7	T47.3X
T47.3X3	Poisoning by saline and osmotic laxatives, assault	7	T47.3X
T47.3X4	Poisoning by saline and osmotic laxatives, undetermined	7	T47.3X
T47.3X5	Adverse effect of saline and osmotic laxatives	7	T47.3X
T47.3X6	Underdosing of saline and osmotic laxatives	7	T47.3X
T47.4	Poisoning by, adverse effect of and underdosing of other laxatives	5	T47
T47.4X	Poisoning by, adverse effect of and underdosing of other laxatives	6	T47.4
T47.4X1	Poisoning by other laxatives, accidental (unintentional)	7	T47.4X
T47.4X2	Poisoning by other laxatives, intentional self-harm	7	T47.4X
T47.4X3	Poisoning by other laxatives, assault	7	T47.4X
T47.4X4	Poisoning by other laxatives, undetermined	7	T47.4X
T47.4X5	Adverse effect of other laxatives	7	T47.4X
T47.4X6	Underdosing of other laxatives	7	T47.4X
T47.5	Poisoning by, adverse effect of and underdosing of digestants	5	T47
T47.5X	Poisoning by, adverse effect of and underdosing of digestants	6	T47.5
T47.5X1	Poisoning by digestants, accidental (unintentional)	7	T47.5X
T47.5X2	Poisoning by digestants, intentional self-harm	7	T47.5X
T47.5X3	Poisoning by digestants, assault	7	T47.5X
T47.5X4	Poisoning by digestants, undetermined	7	T47.5X
T47.5X5	Adverse effect of digestants	7	T47.5X
T47.5X6	Underdosing of digestants	7	T47.5X
T47.6	Poisoning by, adverse effect of and underdosing of antidiarrheal drugs	5	T47
T47.6X	Poisoning by, adverse effect of and underdosing of antidiarrheal drugs	6	T47.6
T47.6X1	Poisoning by antidiarrheal drugs, accidental (unintentional)	7	T47.6X
T47.6X2	Poisoning by antidiarrheal drugs, intentional self-harm	7	T47.6X
T47.6X3	Poisoning by antidiarrheal drugs, assault	7	T47.6X
T47.6X4	Poisoning by antidiarrheal drugs, undetermined	7	T47.6X
T47.6X5	Adverse effect of antidiarrheal drugs	7	T47.6X
T47.6X6	Underdosing of antidiarrheal drugs	7	T47.6X
T47.7	Poisoning by, adverse effect of and underdosing of emetics	5	T47
T47.7X	Poisoning by, adverse effect of and underdosing of emetics	6	T47.7
T47.7X1	Poisoning by emetics, accidental (unintentional)	7	T47.7X
T47.7X2	Poisoning by emetics, intentional self-harm	7	T47.7X
T47.7X3	Poisoning by emetics, assault	7	T47.7X
T47.7X4	Poisoning by emetics, undetermined	7	T47.7X
T47.7X5	Adverse effect of emetics	7	T47.7X
T47.7X6	Underdosing of emetics	7	T47.7X
T47.8	Poisoning by, adverse effect of and underdosing of other agents primarily affecting gastrointestinal system	5	T47
T47.8X	Poisoning by, adverse effect of and underdosing of other agents primarily affecting gastrointestinal system	6	T47.8
T47.8X1	Poisoning by other agents primarily affecting gastrointestinal system, accidental (unintentional)	7	T47.8X
T47.8X2	Poisoning by other agents primarily affecting gastrointestinal system, intentional self-harm	7	T47.8X
T47.8X3	Poisoning by other agents primarily affecting gastrointestinal system, assault	7	T47.8X
T47.8X4	Poisoning by other agents primarily affecting gastrointestinal system, undetermined	7	T47.8X
T47.8X5	Adverse effect of other agents primarily affecting gastrointestinal system	7	T47.8X
T47.8X6	Underdosing of other agents primarily affecting gastrointestinal system	7	T47.8X
T47.9	Poisoning by, adverse effect of and underdosing of unspecified agents primarily affecting the gastrointestinal system	5	T47
T47.91	Poisoning by unspecified agents primarily affecting the gastrointestinal system, accidental (unintentional)	6	T47.9
T47.92	Poisoning by unspecified agents primarily affecting the gastrointestinal system, intentional self-harm	6	T47.9
T47.93	Poisoning by unspecified agents primarily affecting the gastrointestinal system, assault	6	T47.9
T47.94	Poisoning by unspecified agents primarily affecting the gastrointestinal system, undetermined	6	T47.9
T47.95	Adverse effect of unspecified agents primarily affecting the gastrointestinal system	6	T47.9
T47.96	Underdosing of unspecified agents primarily affecting the gastrointestinal system	6	T47.9
T48	Poisoning by, adverse effect of and underdosing of agents primarily acting on smooth and skeletal muscles and the respiratory system	4	T36-T50
T48.0	Poisoning by, adverse effect of and underdosing of oxytocic drugs	5	T48
T48.0X	Poisoning by, adverse effect of and underdosing of oxytocic drugs	6	T48.0
T48.0X1	Poisoning by oxytocic drugs, accidental (unintentional)	7	T48.0X
T48.0X2	Poisoning by oxytocic drugs, intentional self-harm	7	T48.0X
T48.0X3	Poisoning by oxytocic drugs, assault	7	T48.0X
T48.0X4	Poisoning by oxytocic drugs, undetermined	7	T48.0X
T48.0X5	Adverse effect of oxytocic drugs	7	T48.0X
T48.0X6	Underdosing of oxytocic drugs	7	T48.0X
T48.1	Poisoning by, adverse effect of and underdosing of skeletal muscle relaxants [neuromuscular blocking agents]	5	T48
T48.1X	Poisoning by, adverse effect of and underdosing of skeletal muscle relaxants [neuromuscular blocking agents]	6	T48.1
T48.1X1	Poisoning by skeletal muscle relaxants [neuromuscular blocking agents], accidental (unintentional)	7	T48.1X
T48.1X2	Poisoning by skeletal muscle relaxants [neuromuscular blocking agents], intentional self-harm	7	T48.1X
T48.1X3	Poisoning by skeletal muscle relaxants [neuromuscular blocking agents], assault	7	T48.1X
T48.1X4	Poisoning by skeletal muscle relaxants [neuromuscular blocking agents], undetermined	7	T48.1X
T48.1X5	Adverse effect of skeletal muscle relaxants [neuromuscular blocking agents]	7	T48.1X
T48.1X6	Underdosing of skeletal muscle relaxants [neuromuscular blocking agents]	7	T48.1X
T48.2	Poisoning by, adverse effect of and underdosing of other and unspecified drugs acting on muscles	5	T48
T48.20	Poisoning by, adverse effect of and underdosing of unspecified drugs acting on muscles	6	T48.2
T48.201	Poisoning by unspecified drugs acting on muscles, accidental (unintentional)	7	T48.20
T48.202	Poisoning by unspecified drugs acting on muscles, intentional self-harm	7	T48.20
T48.203	Poisoning by unspecified drugs acting on muscles, assault	7	T48.20
T48.204	Poisoning by unspecified drugs acting on muscles, undetermined	7	T48.20
T48.205	Adverse effect of unspecified drugs acting on muscles	7	T48.20
T48.206	Underdosing of unspecified drugs acting on muscles	7	T48.20
T48.29	Poisoning by, adverse effect of and underdosing of other drugs acting on muscles	6	T48.2
T48.291	Poisoning by other drugs acting on muscles, accidental (unintentional)	7	T48.29
T48.292	Poisoning by other drugs acting on muscles, intentional self-harm	7	T48.29
T48.293	Poisoning by other drugs acting on muscles, assault	7	T48.29
T48.294	Poisoning by other drugs acting on muscles, undetermined	7	T48.29
T48.295	Adverse effect of other drugs acting on muscles	7	T48.29
T48.296	Underdosing of other drugs acting on muscles	7	T48.29
T48.3	Poisoning by, adverse effect of and underdosing of antitussives	5	T48
T48.3X	Poisoning by, adverse effect of and underdosing of antitussives	6	T48.3
T48.3X1	Poisoning by antitussives, accidental (unintentional)	7	T48.3X
T48.3X2	Poisoning by antitussives, intentional self-harm	7	T48.3X
T48.3X3	Poisoning by antitussives, assault	7	T48.3X
T48.3X4	Poisoning by antitussives, undetermined	7	T48.3X
T48.3X5	Adverse effect of antitussives	7	T48.3X
T48.3X6	Underdosing of antitussives	7	T48.3X
T48.4	Poisoning by, adverse effect of and underdosing of expectorants	5	T48
T48.4X	Poisoning by, adverse effect of and underdosing of expectorants	6	T48.4
T48.4X1	Poisoning by expectorants, accidental (unintentional)	7	T48.4X
T48.4X2	Poisoning by expectorants, intentional self-harm	7	T48.4X
T48.4X3	Poisoning by expectorants, assault	7	T48.4X
T48.4X4	Poisoning by expectorants, undetermined	7	T48.4X
T48.4X5	Adverse effect of expectorants	7	T48.4X
T48.4X6	Underdosing of expectorants	7	T48.4X
T48.5	Poisoning by, adverse effect of and underdosing of other anti-common-cold drugs	5	T48
T48.5X	Poisoning by, adverse effect of and underdosing of other anti-common-cold drugs	6	T48.5
T48.5X1	Poisoning by other anti-common-cold drugs, accidental (unintentional)	7	T48.5X
T48.5X2	Poisoning by other anti-common-cold drugs, intentional self-harm	7	T48.5X
T48.5X3	Poisoning by other anti-common-cold drugs, assault	7	T48.5X
T48.5X4	Poisoning by other anti-common-cold drugs, undetermined	7	T48.5X
T48.5X5	Adverse effect of other anti-common-cold drugs	7	T48.5X
T48.5X6	Underdosing of other anti-common-cold drugs	7	T48.5X
T48.6	Poisoning by, adverse effect of and underdosing of antiasthmatics, not elsewhere classified	5	T48
T48.6X	Poisoning by, adverse effect of and underdosing of antiasthmatics	6	T48.6
T48.6X1	Poisoning by antiasthmatics, accidental (unintentional)	7	T48.6X
T48.6X2	Poisoning by antiasthmatics, intentional self-harm	7	T48.6X
T48.6X3	Poisoning by antiasthmatics, assault	7	T48.6X
T48.6X4	Poisoning by antiasthmatics, undetermined	7	T48.6X
T48.6X5	Adverse effect of antiasthmatics	7	T48.6X
T48.6X6	Underdosing of antiasthmatics	7	T48.6X
T48.9	Poisoning by, adverse effect of and underdosing of other and unspecified agents primarily acting on the respiratory system	5	T48
T48.90	Poisoning by, adverse effect of and underdosing of unspecified agents primarily acting on the respiratory system	6	T48.9
T48.901	Poisoning by unspecified agents primarily acting on the respiratory system, accidental (unintentional)	7	T48.90
T48.902	Poisoning by unspecified agents primarily acting on the respiratory system, intentional self-harm	7	T48.90
T48.903	Poisoning by unspecified agents primarily acting on the respiratory system, assault	7	T48.90
T48.904	Poisoning by unspecified agents primarily acting on the respiratory system, undetermined	7	T48.90
T48.905	Adverse effect of unspecified agents primarily acting on the respiratory system	7	T48.90
T48.906	Underdosing of unspecified agents primarily acting on the respiratory system	7	T48.90
T48.99	Poisoning by, adverse effect of and underdosing of other agents primarily acting on the respiratory system	6	T48.9
T48.991	Poisoning by other agents primarily acting on the respiratory system, accidental (unintentional)	7	T48.99
T48.992	Poisoning by other agents primarily acting on the respiratory system, intentional self-harm	7	T48.99
T48.993	Poisoning by other agents primarily acting on the respiratory system, assault	7	T48.99
T48.994	Poisoning by other agents primarily acting on the respiratory system, undetermined	7	T48.99
T48.995	Adverse effect of other agents primarily acting on the respiratory system	7	T48.99
T48.996	Underdosing of other agents primarily acting on the respiratory system	7	T48.99
T49	Poisoning by, adverse effect of and underdosing of topical agents primarily affecting skin and mucous membrane and by ophthalmological, otorhinorlaryngological and dental drugs	4	T36-T50
T49.0	Poisoning by, adverse effect of and underdosing of local antifungal, anti-infective and anti-inflammatory drugs	5	T49
T49.0X	Poisoning by, adverse effect of and underdosing of local antifungal, anti-infective and anti-inflammatory drugs	6	T49.0
T49.0X1	Poisoning by local antifungal, anti-infective and anti-inflammatory drugs, accidental (unintentional)	7	T49.0X
T49.0X2	Poisoning by local antifungal, anti-infective and anti-inflammatory drugs, intentional self-harm	7	T49.0X
T49.0X3	Poisoning by local antifungal, anti-infective and anti-inflammatory drugs, assault	7	T49.0X
T49.0X4	Poisoning by local antifungal, anti-infective and anti-inflammatory drugs, undetermined	7	T49.0X
T49.0X5	Adverse effect of local antifungal, anti-infective and anti-inflammatory drugs	7	T49.0X
T49.0X6	Underdosing of local antifungal, anti-infective and anti-inflammatory drugs	7	T49.0X
T49.1	Poisoning by, adverse effect of and underdosing of antipruritics	5	T49
T49.1X	Poisoning by, adverse effect of and underdosing of antipruritics	6	T49.1
T49.1X1	Poisoning by antipruritics, accidental (unintentional)	7	T49.1X
T49.1X2	Poisoning by antipruritics, intentional self-harm	7	T49.1X
T49.1X3	Poisoning by antipruritics, assault	7	T49.1X
T49.1X4	Poisoning by antipruritics, undetermined	7	T49.1X
T49.1X5	Adverse effect of antipruritics	7	T49.1X
T49.1X6	Underdosing of antipruritics	7	T49.1X
T49.2	Poisoning by, adverse effect of and underdosing of local astringents and local detergents	5	T49
T49.2X	Poisoning by, adverse effect of and underdosing of local astringents and local detergents	6	T49.2
T49.2X1	Poisoning by local astringents and local detergents, accidental (unintentional)	7	T49.2X
T49.2X2	Poisoning by local astringents and local detergents, intentional self-harm	7	T49.2X
T49.2X3	Poisoning by local astringents and local detergents, assault	7	T49.2X
T49.2X4	Poisoning by local astringents and local detergents, undetermined	7	T49.2X
T49.2X5	Adverse effect of local astringents and local detergents	7	T49.2X
T49.2X6	Underdosing of local astringents and local detergents	7	T49.2X
T49.3	Poisoning by, adverse effect of and underdosing of emollients, demulcents and protectants	5	T49
T49.3X	Poisoning by, adverse effect of and underdosing of emollients, demulcents and protectants	6	T49.3
T49.3X1	Poisoning by emollients, demulcents and protectants, accidental (unintentional)	7	T49.3X
T49.3X2	Poisoning by emollients, demulcents and protectants, intentional self-harm	7	T49.3X
T49.3X3	Poisoning by emollients, demulcents and protectants, assault	7	T49.3X
T49.3X4	Poisoning by emollients, demulcents and protectants, undetermined	7	T49.3X
T49.3X5	Adverse effect of emollients, demulcents and protectants	7	T49.3X
T49.3X6	Underdosing of emollients, demulcents and protectants	7	T49.3X
T49.4	Poisoning by, adverse effect of and underdosing of keratolytics, keratoplastics, and other hair treatment drugs and preparations	5	T49
T49.4X	Poisoning by, adverse effect of and underdosing of keratolytics, keratoplastics, and other hair treatment drugs and preparations	6	T49.4
T49.4X1	Poisoning by keratolytics, keratoplastics, and other hair treatment drugs and preparations, accidental (unintentional)	7	T49.4X
T49.4X2	Poisoning by keratolytics, keratoplastics, and other hair treatment drugs and preparations, intentional self-harm	7	T49.4X
T49.4X3	Poisoning by keratolytics, keratoplastics, and other hair treatment drugs and preparations, assault	7	T49.4X
T49.4X4	Poisoning by keratolytics, keratoplastics, and other hair treatment drugs and preparations, undetermined	7	T49.4X
T49.4X5	Adverse effect of keratolytics, keratoplastics, and other hair treatment drugs and preparations	7	T49.4X
T49.4X6	Underdosing of keratolytics, keratoplastics, and other hair treatment drugs and preparations	7	T49.4X
T49.5	Poisoning by, adverse effect of and underdosing of ophthalmological drugs and preparations	5	T49
T49.5X	Poisoning by, adverse effect of and underdosing of ophthalmological drugs and preparations	6	T49.5
T49.5X1	Poisoning by ophthalmological drugs and preparations, accidental (unintentional)	7	T49.5X
T49.5X2	Poisoning by ophthalmological drugs and preparations, intentional self-harm	7	T49.5X
T49.5X3	Poisoning by ophthalmological drugs and preparations, assault	7	T49.5X
T49.5X4	Poisoning by ophthalmological drugs and preparations, undetermined	7	T49.5X
T49.5X5	Adverse effect of ophthalmological drugs and preparations	7	T49.5X
T49.5X6	Underdosing of ophthalmological drugs and preparations	7	T49.5X
T49.6	Poisoning by, adverse effect of and underdosing of otorhinolaryngological drugs and preparations	5	T49
T49.6X	Poisoning by, adverse effect of and underdosing of otorhinolaryngological drugs and preparations	6	T49.6
T49.6X1	Poisoning by otorhinolaryngological drugs and preparations, accidental (unintentional)	7	T49.6X
T49.6X2	Poisoning by otorhinolaryngological drugs and preparations, intentional self-harm	7	T49.6X
T49.6X3	Poisoning by otorhinolaryngological drugs and preparations, assault	7	T49.6X
T49.6X4	Poisoning by otorhinolaryngological drugs and preparations, undetermined	7	T49.6X
T49.6X5	Adverse effect of otorhinolaryngological drugs and preparations	7	T49.6X
T49.6X6	Underdosing of otorhinolaryngological drugs and preparations	7	T49.6X
T49.7	Poisoning by, adverse effect of and underdosing of dental drugs, topically applied	5	T49
T49.7X	Poisoning by, adverse effect of and underdosing of dental drugs, topically applied	6	T49.7
T49.7X1	Poisoning by dental drugs, topically applied, accidental (unintentional)	7	T49.7X
T49.7X2	Poisoning by dental drugs, topically applied, intentional self-harm	7	T49.7X
T49.7X3	Poisoning by dental drugs, topically applied, assault	7	T49.7X
T49.7X4	Poisoning by dental drugs, topically applied, undetermined	7	T49.7X
T49.7X5	Adverse effect of dental drugs, topically applied	7	T49.7X
T49.7X6	Underdosing of dental drugs, topically applied	7	T49.7X
T49.8	Poisoning by, adverse effect of and underdosing of other topical agents	5	T49
T49.8X	Poisoning by, adverse effect of and underdosing of other topical agents	6	T49.8
T49.8X1	Poisoning by other topical agents, accidental (unintentional)	7	T49.8X
T49.8X2	Poisoning by other topical agents, intentional self-harm	7	T49.8X
T49.8X3	Poisoning by other topical agents, assault	7	T49.8X
T49.8X4	Poisoning by other topical agents, undetermined	7	T49.8X
T49.8X5	Adverse effect of other topical agents	7	T49.8X
T49.8X6	Underdosing of other topical agents	7	T49.8X
T49.9	Poisoning by, adverse effect of and underdosing of unspecified topical agent	5	T49
T49.91	Poisoning by unspecified topical agent, accidental (unintentional)	6	T49.9
T49.92	Poisoning by unspecified topical agent, intentional self-harm	6	T49.9
T49.93	Poisoning by unspecified topical agent, assault	6	T49.9
T49.94	Poisoning by unspecified topical agent, undetermined	6	T49.9
T49.95	Adverse effect of unspecified topical agent	6	T49.9
T49.96	Underdosing of unspecified topical agent	6	T49.9
T50	Poisoning by, adverse effect of and underdosing of diuretics and other and unspecified drugs, medicaments and biological substances	4	T36-T50
T50.0	Poisoning by, adverse effect of and underdosing of mineralocorticoids and their antagonists	5	T50
T50.0X	Poisoning by, adverse effect of and underdosing of mineralocorticoids and their antagonists	6	T50.0
T50.0X1	Poisoning by mineralocorticoids and their antagonists, accidental (unintentional)	7	T50.0X
T50.0X2	Poisoning by mineralocorticoids and their antagonists, intentional self-harm	7	T50.0X
T50.0X3	Poisoning by mineralocorticoids and their antagonists, assault	7	T50.0X
T50.0X4	Poisoning by mineralocorticoids and their antagonists, undetermined	7	T50.0X
T50.0X5	Adverse effect of mineralocorticoids and their antagonists	7	T50.0X
T50.0X6	Underdosing of mineralocorticoids and their antagonists	7	T50.0X
T50.1	Poisoning by, adverse effect of and underdosing of loop [high-ceiling] diuretics	5	T50
T50.1X	Poisoning by, adverse effect of and underdosing of loop [high-ceiling] diuretics	6	T50.1
T50.1X1	Poisoning by loop [high-ceiling] diuretics, accidental (unintentional)	7	T50.1X
T50.1X2	Poisoning by loop [high-ceiling] diuretics, intentional self-harm	7	T50.1X
T50.1X3	Poisoning by loop [high-ceiling] diuretics, assault	7	T50.1X
T50.1X4	Poisoning by loop [high-ceiling] diuretics, undetermined	7	T50.1X
T50.1X5	Adverse effect of loop [high-ceiling] diuretics	7	T50.1X
T50.1X6	Underdosing of loop [high-ceiling] diuretics	7	T50.1X
T50.2	Poisoning by, adverse effect of and underdosing of carbonic-anhydrase inhibitors, benzothiadiazides and other diuretics	5	T50
T50.2X	Poisoning by, adverse effect of and underdosing of carbonic-anhydrase inhibitors, benzothiadiazides and other diuretics	6	T50.2
T50.2X1	Poisoning by carbonic-anhydrase inhibitors, benzothiadiazides and other diuretics, accidental (unintentional)	7	T50.2X
T50.2X2	Poisoning by carbonic-anhydrase inhibitors, benzothiadiazides and other diuretics, intentional self-harm	7	T50.2X
T50.2X3	Poisoning by carbonic-anhydrase inhibitors, benzothiadiazides and other diuretics, assault	7	T50.2X
T50.2X4	Poisoning by carbonic-anhydrase inhibitors, benzothiadiazides and other diuretics, undetermined	7	T50.2X
T50.2X5	Adverse effect of carbonic-anhydrase inhibitors, benzothiadiazides and other diuretics	7	T50.2X
T50.2X6	Underdosing of carbonic-anhydrase inhibitors, benzothiadiazides and other diuretics	7	T50.2X
T50.3	Poisoning by, adverse effect of and underdosing of electrolytic, caloric and water-balance agents	5	T50
T50.3X	Poisoning by, adverse effect of and underdosing of electrolytic, caloric and water-balance agents	6	T50.3
T50.3X1	Poisoning by electrolytic, caloric and water-balance agents, accidental (unintentional)	7	T50.3X
T50.3X2	Poisoning by electrolytic, caloric and water-balance agents, intentional self-harm	7	T50.3X
T50.3X3	Poisoning by electrolytic, caloric and water-balance agents, assault	7	T50.3X
T50.3X4	Poisoning by electrolytic, caloric and water-balance agents, undetermined	7	T50.3X
T50.3X5	Adverse effect of electrolytic, caloric and water-balance agents	7	T50.3X
T50.3X6	Underdosing of electrolytic, caloric and water-balance agents	7	T50.3X
T50.4	Poisoning by, adverse effect of and underdosing of drugs affecting uric acid metabolism	5	T50
T50.4X	Poisoning by, adverse effect of and underdosing of drugs affecting uric acid metabolism	6	T50.4
T50.4X1	Poisoning by drugs affecting uric acid metabolism, accidental (unintentional)	7	T50.4X
T50.4X2	Poisoning by drugs affecting uric acid metabolism, intentional self-harm	7	T50.4X
T50.4X3	Poisoning by drugs affecting uric acid metabolism, assault	7	T50.4X
T50.4X4	Poisoning by drugs affecting uric acid metabolism, undetermined	7	T50.4X
T50.4X5	Adverse effect of drugs affecting uric acid metabolism	7	T50.4X
T50.4X6	Underdosing of drugs affecting uric acid metabolism	7	T50.4X
T50.5	Poisoning by, adverse effect of and underdosing of appetite depressants	5	T50
T50.5X	Poisoning by, adverse effect of and underdosing of appetite depressants	6	T50.5
T50.5X1	Poisoning by appetite depressants, accidental (unintentional)	7	T50.5X
T50.5X2	Poisoning by appetite depressants, intentional self-harm	7	T50.5X
T50.5X3	Poisoning by appetite depressants, assault	7	T50.5X
T50.5X4	Poisoning by appetite depressants, undetermined	7	T50.5X
T50.5X5	Adverse effect of appetite depressants	7	T50.5X
T50.5X6	Underdosing of appetite depressants	7	T50.5X
T50.6	Poisoning by, adverse effect of and underdosing of antidotes and chelating agents	5	T50
T50.6X	Poisoning by, adverse effect of and underdosing of antidotes and chelating agents	6	T50.6
T50.6X1	Poisoning by antidotes and chelating agents, accidental (unintentional)	7	T50.6X
T50.6X2	Poisoning by antidotes and chelating agents, intentional self-harm	7	T50.6X
T50.6X3	Poisoning by antidotes and chelating agents, assault	7	T50.6X
T50.6X4	Poisoning by antidotes and chelating agents, undetermined	7	T50.6X
T50.6X5	Adverse effect of antidotes and chelating agents	7	T50.6X
T50.6X6	Underdosing of antidotes and chelating agents	7	T50.6X
T50.7	Poisoning by, adverse effect of and underdosing of analeptics and opioid receptor antagonists	5	T50
T50.7X	Poisoning by, adverse effect of and underdosing of analeptics and opioid receptor antagonists	6	T50.7
T50.7X1	Poisoning by analeptics and opioid receptor antagonists, accidental (unintentional)	7	T50.7X
T50.7X2	Poisoning by analeptics and opioid receptor antagonists, intentional self-harm	7	T50.7X
T50.7X3	Poisoning by analeptics and opioid receptor antagonists, assault	7	T50.7X
T50.7X4	Poisoning by analeptics and opioid receptor antagonists, undetermined	7	T50.7X
T50.7X5	Adverse effect of analeptics and opioid receptor antagonists	7	T50.7X
T50.7X6	Underdosing of analeptics and opioid receptor antagonists	7	T50.7X
T50.8	Poisoning by, adverse effect of and underdosing of diagnostic agents	5	T50
T50.8X	Poisoning by, adverse effect of and underdosing of diagnostic agents	6	T50.8
T50.8X1	Poisoning by diagnostic agents, accidental (unintentional)	7	T50.8X
T50.8X2	Poisoning by diagnostic agents, intentional self-harm	7	T50.8X
T50.8X3	Poisoning by diagnostic agents, assault	7	T50.8X
T50.8X4	Poisoning by diagnostic agents, undetermined	7	T50.8X
T50.8X5	Adverse effect of diagnostic agents	7	T50.8X
T50.8X6	Underdosing of diagnostic agents	7	T50.8X
T50.9	Poisoning by, adverse effect of and underdosing of other and unspecified drugs, medicaments and biological substances	5	T50
T50.90	Poisoning by, adverse effect of and underdosing of unspecified drugs, medicaments and biological substances	6	T50.9
T50.901	Poisoning by unspecified drugs, medicaments and biological substances, accidental (unintentional)	7	T50.90
T50.902	Poisoning by unspecified drugs, medicaments and biological substances, intentional self-harm	7	T50.90
T50.903	Poisoning by unspecified drugs, medicaments and biological substances, assault	7	T50.90
T50.904	Poisoning by unspecified drugs, medicaments and biological substances, undetermined	7	T50.90
T50.905	Adverse effect of unspecified drugs, medicaments and biological substances	7	T50.90
T50.906	Underdosing of unspecified drugs, medicaments and biological substances	7	T50.90
T50.91	Poisoning by, adverse effect of and underdosing of multiple unspecified drugs, medicaments and biological substances	6	T50.9
T50.911	Poisoning by multiple unspecified drugs, medicaments and biological substances, accidental (unintentional)	7	T50.91
T50.912	Poisoning by multiple unspecified drugs, medicaments and biological substances, intentional self-harm	7	T50.91
T50.913	Poisoning by multiple unspecified drugs, medicaments and biological substances, assault	7	T50.91
T50.914	Poisoning by multiple unspecified drugs, medicaments and biological substances, undetermined	7	T50.91
T50.915	Adverse effect of multiple unspecified drugs, medicaments and biological substances	7	T50.91
T50.916	Underdosing of multiple unspecified drugs, medicaments and biological substances	7	T50.91
T50.99	Poisoning by, adverse effect of and underdosing of other drugs, medicaments and biological substances	6	T50.9
T50.991	Poisoning by other drugs, medicaments and biological substances, accidental (unintentional)	7	T50.99
T50.992	Poisoning by other drugs, medicaments and biological substances, intentional self-harm	7	T50.99
T50.993	Poisoning by other drugs, medicaments and biological substances, assault	7	T50.99
T50.994	Poisoning by other drugs, medicaments and biological substances, undetermined	7	T50.99
T50.995	Adverse effect of other drugs, medicaments and biological substances	7	T50.99
T50.996	Underdosing of other drugs, medicaments and biological substances	7	T50.99
T50.A	Poisoning by, adverse effect of and underdosing of bacterial vaccines	5	T50
T50.A1	Poisoning by, adverse effect of and underdosing of pertussis vaccine, including combinations with a pertussis component	6	T50.A
T50.A11	Poisoning by pertussis vaccine, including combinations with a pertussis component, accidental (unintentional)	7	T50.A1
T50.A12	Poisoning by pertussis vaccine, including combinations with a pertussis component, intentional self-harm	7	T50.A1
T50.A13	Poisoning by pertussis vaccine, including combinations with a pertussis component, assault	7	T50.A1
T50.A14	Poisoning by pertussis vaccine, including combinations with a pertussis component, undetermined	7	T50.A1
T50.A15	Adverse effect of pertussis vaccine, including combinations with a pertussis component	7	T50.A1
T50.A16	Underdosing of pertussis vaccine, including combinations with a pertussis component	7	T50.A1
T50.A2	Poisoning by, adverse effect of and underdosing of mixed bacterial vaccines without a pertussis component	6	T50.A
T50.A21	Poisoning by mixed bacterial vaccines without a pertussis component, accidental (unintentional)	7	T50.A2
T50.A22	Poisoning by mixed bacterial vaccines without a pertussis component, intentional self-harm	7	T50.A2
T50.A23	Poisoning by mixed bacterial vaccines without a pertussis component, assault	7	T50.A2
T50.A24	Poisoning by mixed bacterial vaccines without a pertussis component, undetermined	7	T50.A2
T50.A25	Adverse effect of mixed bacterial vaccines without a pertussis component	7	T50.A2
T50.A26	Underdosing of mixed bacterial vaccines without a pertussis component	7	T50.A2
T50.A9	Poisoning by, adverse effect of and underdosing of other bacterial vaccines	6	T50.A
T50.A91	Poisoning by other bacterial vaccines, accidental (unintentional)	7	T50.A9
T50.A92	Poisoning by other bacterial vaccines, intentional self-harm	7	T50.A9
T50.A93	Poisoning by other bacterial vaccines, assault	7	T50.A9
T50.A94	Poisoning by other bacterial vaccines, undetermined	7	T50.A9
T50.A95	Adverse effect of other bacterial vaccines	7	T50.A9
T50.A96	Underdosing of other bacterial vaccines	7	T50.A9
T50.B	Poisoning by, adverse effect of and underdosing of viral vaccines	5	T50
T50.B1	Poisoning by, adverse effect of and underdosing of smallpox vaccines	6	T50.B
T50.B11	Poisoning by smallpox vaccines, accidental (unintentional)	7	T50.B1
T50.B12	Poisoning by smallpox vaccines, intentional self-harm	7	T50.B1
T50.B13	Poisoning by smallpox vaccines, assault	7	T50.B1
T50.B14	Poisoning by smallpox vaccines, undetermined	7	T50.B1
T50.B15	Adverse effect of smallpox vaccines	7	T50.B1
T50.B16	Underdosing of smallpox vaccines	7	T50.B1
T50.B9	Poisoning by, adverse effect of and underdosing of other viral vaccines	6	T50.B
T50.B91	Poisoning by other viral vaccines, accidental (unintentional)	7	T50.B9
T50.B92	Poisoning by other viral vaccines, intentional self-harm	7	T50.B9
T50.B93	Poisoning by other viral vaccines, assault	7	T50.B9
T50.B94	Poisoning by other viral vaccines, undetermined	7	T50.B9
T50.B95	Adverse effect of other viral vaccines	7	T50.B9
T50.B96	Underdosing of other viral vaccines	7	T50.B9
T50.Z	Poisoning by, adverse effect of and underdosing of other vaccines and biological substances	5	T50
T50.Z1	Poisoning by, adverse effect of and underdosing of immunoglobulin	6	T50.Z
T50.Z11	Poisoning by immunoglobulin, accidental (unintentional)	7	T50.Z1
T50.Z12	Poisoning by immunoglobulin, intentional self-harm	7	T50.Z1
T50.Z13	Poisoning by immunoglobulin, assault	7	T50.Z1
T50.Z14	Poisoning by immunoglobulin, undetermined	7	T50.Z1
T50.Z15	Adverse effect of immunoglobulin	7	T50.Z1
T50.Z16	Underdosing of immunoglobulin	7	T50.Z1
T50.Z9	Poisoning by, adverse effect of and underdosing of other vaccines and biological substances	6	T50.Z
T50.Z91	Poisoning by other vaccines and biological substances, accidental (unintentional)	7	T50.Z9
T50.Z92	Poisoning by other vaccines and biological substances, intentional self-harm	7	T50.Z9
T50.Z93	Poisoning by other vaccines and biological substances, assault	7	T50.Z9
T50.Z94	Poisoning by other vaccines and biological substances, undetermined	7	T50.Z9
T50.Z95	Adverse effect of other vaccines and biological substances	7	T50.Z9
T50.Z96	Underdosing of other vaccines and biological substances	7	T50.Z9
T51	Toxic effect of alcohol	4	T51-T65
T51.0	Toxic effect of ethanol	5	T51
T51.0X	Toxic effect of ethanol	6	T51.0
T51.0X1	Toxic effect of ethanol, accidental (unintentional)	7	T51.0X
T51.0X2	Toxic effect of ethanol, intentional self-harm	7	T51.0X
T51.0X3	Toxic effect of ethanol, assault	7	T51.0X
T51.0X4	Toxic effect of ethanol, undetermined	7	T51.0X
T51.1	Toxic effect of methanol	5	T51
T51.1X	Toxic effect of methanol	6	T51.1
T51.1X1	Toxic effect of methanol, accidental (unintentional)	7	T51.1X
T51.1X2	Toxic effect of methanol, intentional self-harm	7	T51.1X
T51.1X3	Toxic effect of methanol, assault	7	T51.1X
T51.1X4	Toxic effect of methanol, undetermined	7	T51.1X
T51.2	Toxic effect of 2-Propanol	5	T51
T51.2X	Toxic effect of 2-Propanol	6	T51.2
T51.2X1	Toxic effect of 2-Propanol, accidental (unintentional)	7	T51.2X
T51.2X2	Toxic effect of 2-Propanol, intentional self-harm	7	T51.2X
T51.2X3	Toxic effect of 2-Propanol, assault	7	T51.2X
T51.2X4	Toxic effect of 2-Propanol, undetermined	7	T51.2X
T51.3	Toxic effect of fusel oil	5	T51
T51.3X	Toxic effect of fusel oil	6	T51.3
T51.3X1	Toxic effect of fusel oil, accidental (unintentional)	7	T51.3X
T51.3X2	Toxic effect of fusel oil, intentional self-harm	7	T51.3X
T51.3X3	Toxic effect of fusel oil, assault	7	T51.3X
T51.3X4	Toxic effect of fusel oil, undetermined	7	T51.3X
T51.8	Toxic effect of other alcohols	5	T51
T51.8X	Toxic effect of other alcohols	6	T51.8
T51.8X1	Toxic effect of other alcohols, accidental (unintentional)	7	T51.8X
T51.8X2	Toxic effect of other alcohols, intentional self-harm	7	T51.8X
T51.8X3	Toxic effect of other alcohols, assault	7	T51.8X
T51.8X4	Toxic effect of other alcohols, undetermined	7	T51.8X
T51.9	Toxic effect of unspecified alcohol	5	T51
T51.91	Toxic effect of unspecified alcohol, accidental (unintentional)	6	T51.9
T51.92	Toxic effect of unspecified alcohol, intentional self-harm	6	T51.9
T51.93	Toxic effect of unspecified alcohol, assault	6	T51.9
T51.94	Toxic effect of unspecified alcohol, undetermined	6	T51.9
T51-T65	Toxic effects of substances chiefly nonmedicinal as to source	3	S00-T88
T52	Toxic effect of organic solvents	4	T51-T65
T52.0	Toxic effects of petroleum products	5	T52
T52.0X	Toxic effects of petroleum products	6	T52.0
T52.0X1	Toxic effect of petroleum products, accidental (unintentional)	7	T52.0X
T52.0X2	Toxic effect of petroleum products, intentional self-harm	7	T52.0X
T52.0X3	Toxic effect of petroleum products, assault	7	T52.0X
T52.0X4	Toxic effect of petroleum products, undetermined	7	T52.0X
T52.1	Toxic effects of benzene	5	T52
T52.1X	Toxic effects of benzene	6	T52.1
T52.1X1	Toxic effect of benzene, accidental (unintentional)	7	T52.1X
T52.1X2	Toxic effect of benzene, intentional self-harm	7	T52.1X
T52.1X3	Toxic effect of benzene, assault	7	T52.1X
T52.1X4	Toxic effect of benzene, undetermined	7	T52.1X
T52.2	Toxic effects of homologues of benzene	5	T52
T52.2X	Toxic effects of homologues of benzene	6	T52.2
T52.2X1	Toxic effect of homologues of benzene, accidental (unintentional)	7	T52.2X
T52.2X2	Toxic effect of homologues of benzene, intentional self-harm	7	T52.2X
T52.2X3	Toxic effect of homologues of benzene, assault	7	T52.2X
T52.2X4	Toxic effect of homologues of benzene, undetermined	7	T52.2X
T52.3	Toxic effects of glycols	5	T52
T52.3X	Toxic effects of glycols	6	T52.3
T52.3X1	Toxic effect of glycols, accidental (unintentional)	7	T52.3X
T52.3X2	Toxic effect of glycols, intentional self-harm	7	T52.3X
T52.3X3	Toxic effect of glycols, assault	7	T52.3X
T52.3X4	Toxic effect of glycols, undetermined	7	T52.3X
T52.4	Toxic effects of ketones	5	T52
T52.4X	Toxic effects of ketones	6	T52.4
T52.4X1	Toxic effect of ketones, accidental (unintentional)	7	T52.4X
T52.4X2	Toxic effect of ketones, intentional self-harm	7	T52.4X
T52.4X3	Toxic effect of ketones, assault	7	T52.4X
T52.4X4	Toxic effect of ketones, undetermined	7	T52.4X
T52.8	Toxic effects of other organic solvents	5	T52
T52.8X	Toxic effects of other organic solvents	6	T52.8
T52.8X1	Toxic effect of other organic solvents, accidental (unintentional)	7	T52.8X
T52.8X2	Toxic effect of other organic solvents, intentional self-harm	7	T52.8X
T52.8X3	Toxic effect of other organic solvents, assault	7	T52.8X
T52.8X4	Toxic effect of other organic solvents, undetermined	7	T52.8X
T52.9	Toxic effects of unspecified organic solvent	5	T52
T52.91	Toxic effect of unspecified organic solvent, accidental (unintentional)	6	T52.9
T52.92	Toxic effect of unspecified organic solvent, intentional self-harm	6	T52.9
T52.93	Toxic effect of unspecified organic solvent, assault	6	T52.9
T52.94	Toxic effect of unspecified organic solvent, undetermined	6	T52.9
T53	Toxic effect of halogen derivatives of aliphatic and aromatic hydrocarbons	4	T51-T65
T53.0	Toxic effects of carbon tetrachloride	5	T53
T53.0X	Toxic effects of carbon tetrachloride	6	T53.0
T53.0X1	Toxic effect of carbon tetrachloride, accidental (unintentional)	7	T53.0X
T53.0X2	Toxic effect of carbon tetrachloride, intentional self-harm	7	T53.0X
T53.0X3	Toxic effect of carbon tetrachloride, assault	7	T53.0X
T53.0X4	Toxic effect of carbon tetrachloride, undetermined	7	T53.0X
T53.1	Toxic effects of chloroform	5	T53
T53.1X	Toxic effects of chloroform	6	T53.1
T53.1X1	Toxic effect of chloroform, accidental (unintentional)	7	T53.1X
T53.1X2	Toxic effect of chloroform, intentional self-harm	7	T53.1X
T53.1X3	Toxic effect of chloroform, assault	7	T53.1X
T53.1X4	Toxic effect of chloroform, undetermined	7	T53.1X
T53.2	Toxic effects of trichloroethylene	5	T53
T53.2X	Toxic effects of trichloroethylene	6	T53.2
T53.2X1	Toxic effect of trichloroethylene, accidental (unintentional)	7	T53.2X
T53.2X2	Toxic effect of trichloroethylene, intentional self-harm	7	T53.2X
T53.2X3	Toxic effect of trichloroethylene, assault	7	T53.2X
T53.2X4	Toxic effect of trichloroethylene, undetermined	7	T53.2X
T53.3	Toxic effects of tetrachloroethylene	5	T53
T53.3X	Toxic effects of tetrachloroethylene	6	T53.3
T53.3X1	Toxic effect of tetrachloroethylene, accidental (unintentional)	7	T53.3X
T53.3X2	Toxic effect of tetrachloroethylene, intentional self-harm	7	T53.3X
T53.3X3	Toxic effect of tetrachloroethylene, assault	7	T53.3X
T53.3X4	Toxic effect of tetrachloroethylene, undetermined	7	T53.3X
T53.4	Toxic effects of dichloromethane	5	T53
T53.4X	Toxic effects of dichloromethane	6	T53.4
T53.4X1	Toxic effect of dichloromethane, accidental (unintentional)	7	T53.4X
T53.4X2	Toxic effect of dichloromethane, intentional self-harm	7	T53.4X
T53.4X3	Toxic effect of dichloromethane, assault	7	T53.4X
T53.4X4	Toxic effect of dichloromethane, undetermined	7	T53.4X
T53.5	Toxic effects of chlorofluorocarbons	5	T53
T53.5X	Toxic effects of chlorofluorocarbons	6	T53.5
T53.5X1	Toxic effect of chlorofluorocarbons, accidental (unintentional)	7	T53.5X
T53.5X2	Toxic effect of chlorofluorocarbons, intentional self-harm	7	T53.5X
T53.5X3	Toxic effect of chlorofluorocarbons, assault	7	T53.5X
T53.5X4	Toxic effect of chlorofluorocarbons, undetermined	7	T53.5X
T53.6	Toxic effects of other halogen derivatives of aliphatic hydrocarbons	5	T53
T53.6X	Toxic effects of other halogen derivatives of aliphatic hydrocarbons	6	T53.6
T53.6X1	Toxic effect of other halogen derivatives of aliphatic hydrocarbons, accidental (unintentional)	7	T53.6X
T53.6X2	Toxic effect of other halogen derivatives of aliphatic hydrocarbons, intentional self-harm	7	T53.6X
T53.6X3	Toxic effect of other halogen derivatives of aliphatic hydrocarbons, assault	7	T53.6X
T53.6X4	Toxic effect of other halogen derivatives of aliphatic hydrocarbons, undetermined	7	T53.6X
T53.7	Toxic effects of other halogen derivatives of aromatic hydrocarbons	5	T53
T53.7X	Toxic effects of other halogen derivatives of aromatic hydrocarbons	6	T53.7
T53.7X1	Toxic effect of other halogen derivatives of aromatic hydrocarbons, accidental (unintentional)	7	T53.7X
T53.7X2	Toxic effect of other halogen derivatives of aromatic hydrocarbons, intentional self-harm	7	T53.7X
T53.7X3	Toxic effect of other halogen derivatives of aromatic hydrocarbons, assault	7	T53.7X
T53.7X4	Toxic effect of other halogen derivatives of aromatic hydrocarbons, undetermined	7	T53.7X
T53.9	Toxic effects of unspecified halogen derivatives of aliphatic and aromatic hydrocarbons	5	T53
T53.91	Toxic effect of unspecified halogen derivatives of aliphatic and aromatic hydrocarbons, accidental (unintentional)	6	T53.9
T53.92	Toxic effect of unspecified halogen derivatives of aliphatic and aromatic hydrocarbons, intentional self-harm	6	T53.9
T53.93	Toxic effect of unspecified halogen derivatives of aliphatic and aromatic hydrocarbons, assault	6	T53.9
T53.94	Toxic effect of unspecified halogen derivatives of aliphatic and aromatic hydrocarbons, undetermined	6	T53.9
T54	Toxic effect of corrosive substances	4	T51-T65
T54.0	Toxic effects of phenol and phenol homologues	5	T54
T54.0X	Toxic effects of phenol and phenol homologues	6	T54.0
T54.0X1	Toxic effect of phenol and phenol homologues, accidental (unintentional)	7	T54.0X
T54.0X2	Toxic effect of phenol and phenol homologues, intentional self-harm	7	T54.0X
T54.0X3	Toxic effect of phenol and phenol homologues, assault	7	T54.0X
T54.0X4	Toxic effect of phenol and phenol homologues, undetermined	7	T54.0X
T54.1	Toxic effects of other corrosive organic compounds	5	T54
T54.1X	Toxic effects of other corrosive organic compounds	6	T54.1
T54.1X1	Toxic effect of other corrosive organic compounds, accidental (unintentional)	7	T54.1X
T54.1X2	Toxic effect of other corrosive organic compounds, intentional self-harm	7	T54.1X
T54.1X3	Toxic effect of other corrosive organic compounds, assault	7	T54.1X
T54.1X4	Toxic effect of other corrosive organic compounds, undetermined	7	T54.1X
T54.2	Toxic effects of corrosive acids and acid-like substances	5	T54
T54.2X	Toxic effects of corrosive acids and acid-like substances	6	T54.2
T54.2X1	Toxic effect of corrosive acids and acid-like substances, accidental (unintentional)	7	T54.2X
T54.2X2	Toxic effect of corrosive acids and acid-like substances, intentional self-harm	7	T54.2X
T54.2X3	Toxic effect of corrosive acids and acid-like substances, assault	7	T54.2X
T54.2X4	Toxic effect of corrosive acids and acid-like substances, undetermined	7	T54.2X
T54.3	Toxic effects of corrosive alkalis and alkali-like substances	5	T54
T54.3X	Toxic effects of corrosive alkalis and alkali-like substances	6	T54.3
T54.3X1	Toxic effect of corrosive alkalis and alkali-like substances, accidental (unintentional)	7	T54.3X
T54.3X2	Toxic effect of corrosive alkalis and alkali-like substances, intentional self-harm	7	T54.3X
T54.3X3	Toxic effect of corrosive alkalis and alkali-like substances, assault	7	T54.3X
T54.3X4	Toxic effect of corrosive alkalis and alkali-like substances, undetermined	7	T54.3X
T54.9	Toxic effects of unspecified corrosive substance	5	T54
T54.91	Toxic effect of unspecified corrosive substance, accidental (unintentional)	6	T54.9
T54.92	Toxic effect of unspecified corrosive substance, intentional self-harm	6	T54.9
T54.93	Toxic effect of unspecified corrosive substance, assault	6	T54.9
T54.94	Toxic effect of unspecified corrosive substance, undetermined	6	T54.9
T55	Toxic effect of soaps and detergents	4	T51-T65
T55.0	Toxic effect of soaps	5	T55
T55.0X	Toxic effect of soaps	6	T55.0
T55.0X1	Toxic effect of soaps, accidental (unintentional)	7	T55.0X
T55.0X2	Toxic effect of soaps, intentional self-harm	7	T55.0X
T55.0X3	Toxic effect of soaps, assault	7	T55.0X
T55.0X4	Toxic effect of soaps, undetermined	7	T55.0X
T55.1	Toxic effect of detergents	5	T55
T55.1X	Toxic effect of detergents	6	T55.1
T55.1X1	Toxic effect of detergents, accidental (unintentional)	7	T55.1X
T55.1X2	Toxic effect of detergents, intentional self-harm	7	T55.1X
T55.1X3	Toxic effect of detergents, assault	7	T55.1X
T55.1X4	Toxic effect of detergents, undetermined	7	T55.1X
T56	Toxic effect of metals	4	T51-T65
T56.0	Toxic effects of lead and its compounds	5	T56
T56.0X	Toxic effects of lead and its compounds	6	T56.0
T56.0X1	Toxic effect of lead and its compounds, accidental (unintentional)	7	T56.0X
T56.0X2	Toxic effect of lead and its compounds, intentional self-harm	7	T56.0X
T56.0X3	Toxic effect of lead and its compounds, assault	7	T56.0X
T56.0X4	Toxic effect of lead and its compounds, undetermined	7	T56.0X
T56.1	Toxic effects of mercury and its compounds	5	T56
T56.1X	Toxic effects of mercury and its compounds	6	T56.1
T56.1X1	Toxic effect of mercury and its compounds, accidental (unintentional)	7	T56.1X
T56.1X2	Toxic effect of mercury and its compounds, intentional self-harm	7	T56.1X
T56.1X3	Toxic effect of mercury and its compounds, assault	7	T56.1X
T56.1X4	Toxic effect of mercury and its compounds, undetermined	7	T56.1X
T56.2	Toxic effects of chromium and its compounds	5	T56
T56.2X	Toxic effects of chromium and its compounds	6	T56.2
T56.2X1	Toxic effect of chromium and its compounds, accidental (unintentional)	7	T56.2X
T56.2X2	Toxic effect of chromium and its compounds, intentional self-harm	7	T56.2X
T56.2X3	Toxic effect of chromium and its compounds, assault	7	T56.2X
T56.2X4	Toxic effect of chromium and its compounds, undetermined	7	T56.2X
T56.3	Toxic effects of cadmium and its compounds	5	T56
T56.3X	Toxic effects of cadmium and its compounds	6	T56.3
T56.3X1	Toxic effect of cadmium and its compounds, accidental (unintentional)	7	T56.3X
T56.3X2	Toxic effect of cadmium and its compounds, intentional self-harm	7	T56.3X
T56.3X3	Toxic effect of cadmium and its compounds, assault	7	T56.3X
T56.3X4	Toxic effect of cadmium and its compounds, undetermined	7	T56.3X
T56.4	Toxic effects of copper and its compounds	5	T56
T56.4X	Toxic effects of copper and its compounds	6	T56.4
T56.4X1	Toxic effect of copper and its compounds, accidental (unintentional)	7	T56.4X
T56.4X2	Toxic effect of copper and its compounds, intentional self-harm	7	T56.4X
T56.4X3	Toxic effect of copper and its compounds, assault	7	T56.4X
T56.4X4	Toxic effect of copper and its compounds, undetermined	7	T56.4X
T56.5	Toxic effects of zinc and its compounds	5	T56
T56.5X	Toxic effects of zinc and its compounds	6	T56.5
T56.5X1	Toxic effect of zinc and its compounds, accidental (unintentional)	7	T56.5X
T56.5X2	Toxic effect of zinc and its compounds, intentional self-harm	7	T56.5X
T56.5X3	Toxic effect of zinc and its compounds, assault	7	T56.5X
T56.5X4	Toxic effect of zinc and its compounds, undetermined	7	T56.5X
T56.6	Toxic effects of tin and its compounds	5	T56
T56.6X	Toxic effects of tin and its compounds	6	T56.6
T56.6X1	Toxic effect of tin and its compounds, accidental (unintentional)	7	T56.6X
T56.6X2	Toxic effect of tin and its compounds, intentional self-harm	7	T56.6X
T56.6X3	Toxic effect of tin and its compounds, assault	7	T56.6X
T56.6X4	Toxic effect of tin and its compounds, undetermined	7	T56.6X
T56.7	Toxic effects of beryllium and its compounds	5	T56
T56.7X	Toxic effects of beryllium and its compounds	6	T56.7
T56.7X1	Toxic effect of beryllium and its compounds, accidental (unintentional)	7	T56.7X
T56.7X2	Toxic effect of beryllium and its compounds, intentional self-harm	7	T56.7X
T56.7X3	Toxic effect of beryllium and its compounds, assault	7	T56.7X
T56.7X4	Toxic effect of beryllium and its compounds, undetermined	7	T56.7X
T56.8	Toxic effects of other metals	5	T56
T56.81	Toxic effect of thallium	6	T56.8
T56.811	Toxic effect of thallium, accidental (unintentional)	7	T56.81
T56.812	Toxic effect of thallium, intentional self-harm	7	T56.81
T56.813	Toxic effect of thallium, assault	7	T56.81
T56.814	Toxic effect of thallium, undetermined	7	T56.81
T56.82	Toxic effect of gadolinium	6	T56.8
T56.821	Toxic effect of gadolinium, accidental (unintentional)	7	T56.82
T56.822	Toxic effect of gadolinium, intentional self-harm	7	T56.82
T56.823	Toxic effect of gadolinium, assault	7	T56.82
T56.824	Toxic effect of gadolinium, undetermined	7	T56.82
T56.89	Toxic effects of other metals	6	T56.8
T56.891	Toxic effect of other metals, accidental (unintentional)	7	T56.89
T56.892	Toxic effect of other metals, intentional self-harm	7	T56.89
T56.893	Toxic effect of other metals, assault	7	T56.89
T56.894	Toxic effect of other metals, undetermined	7	T56.89
T56.9	Toxic effects of unspecified metal	5	T56
T56.91	Toxic effect of unspecified metal, accidental (unintentional)	6	T56.9
T56.92	Toxic effect of unspecified metal, intentional self-harm	6	T56.9
T56.93	Toxic effect of unspecified metal, assault	6	T56.9
T56.94	Toxic effect of unspecified metal, undetermined	6	T56.9
T57	Toxic effect of other inorganic substances	4	T51-T65
T57.0	Toxic effect of arsenic and its compounds	5	T57
T57.0X	Toxic effect of arsenic and its compounds	6	T57.0
T57.0X1	Toxic effect of arsenic and its compounds, accidental (unintentional)	7	T57.0X
T57.0X2	Toxic effect of arsenic and its compounds, intentional self-harm	7	T57.0X
T57.0X3	Toxic effect of arsenic and its compounds, assault	7	T57.0X
T57.0X4	Toxic effect of arsenic and its compounds, undetermined	7	T57.0X
T57.1	Toxic effect of phosphorus and its compounds	5	T57
T57.1X	Toxic effect of phosphorus and its compounds	6	T57.1
T57.1X1	Toxic effect of phosphorus and its compounds, accidental (unintentional)	7	T57.1X
T57.1X2	Toxic effect of phosphorus and its compounds, intentional self-harm	7	T57.1X
T57.1X3	Toxic effect of phosphorus and its compounds, assault	7	T57.1X
T57.1X4	Toxic effect of phosphorus and its compounds, undetermined	7	T57.1X
T57.2	Toxic effect of manganese and its compounds	5	T57
T57.2X	Toxic effect of manganese and its compounds	6	T57.2
T57.2X1	Toxic effect of manganese and its compounds, accidental (unintentional)	7	T57.2X
T57.2X2	Toxic effect of manganese and its compounds, intentional self-harm	7	T57.2X
T57.2X3	Toxic effect of manganese and its compounds, assault	7	T57.2X
T57.2X4	Toxic effect of manganese and its compounds, undetermined	7	T57.2X
T57.3	Toxic effect of hydrogen cyanide	5	T57
T57.3X	Toxic effect of hydrogen cyanide	6	T57.3
T57.3X1	Toxic effect of hydrogen cyanide, accidental (unintentional)	7	T57.3X
T57.3X2	Toxic effect of hydrogen cyanide, intentional self-harm	7	T57.3X
T57.3X3	Toxic effect of hydrogen cyanide, assault	7	T57.3X
T57.3X4	Toxic effect of hydrogen cyanide, undetermined	7	T57.3X
T57.8	Toxic effect of other specified inorganic substances	5	T57
T57.8X	Toxic effect of other specified inorganic substances	6	T57.8
T57.8X1	Toxic effect of other specified inorganic substances, accidental (unintentional)	7	T57.8X
T57.8X2	Toxic effect of other specified inorganic substances, intentional self-harm	7	T57.8X
T57.8X3	Toxic effect of other specified inorganic substances, assault	7	T57.8X
T57.8X4	Toxic effect of other specified inorganic substances, undetermined	7	T57.8X
T57.9	Toxic effect of unspecified inorganic substance	5	T57
T57.91	Toxic effect of unspecified inorganic substance, accidental (unintentional)	6	T57.9
T57.92	Toxic effect of unspecified inorganic substance, intentional self-harm	6	T57.9
T57.93	Toxic effect of unspecified inorganic substance, assault	6	T57.9
T57.94	Toxic effect of unspecified inorganic substance, undetermined	6	T57.9
T58	Toxic effect of carbon monoxide	4	T51-T65
T58.0	Toxic effect of carbon monoxide from motor vehicle exhaust	5	T58
T58.01	Toxic effect of carbon monoxide from motor vehicle exhaust, accidental (unintentional)	6	T58.0
T58.02	Toxic effect of carbon monoxide from motor vehicle exhaust, intentional self-harm	6	T58.0
T58.03	Toxic effect of carbon monoxide from motor vehicle exhaust, assault	6	T58.0
T58.04	Toxic effect of carbon monoxide from motor vehicle exhaust, undetermined	6	T58.0
T58.1	Toxic effect of carbon monoxide from utility gas	5	T58
T58.11	Toxic effect of carbon monoxide from utility gas, accidental (unintentional)	6	T58.1
T58.12	Toxic effect of carbon monoxide from utility gas, intentional self-harm	6	T58.1
T58.13	Toxic effect of carbon monoxide from utility gas, assault	6	T58.1
T58.14	Toxic effect of carbon monoxide from utility gas, undetermined	6	T58.1
T58.2	Toxic effect of carbon monoxide from incomplete combustion of other domestic fuels	5	T58
T58.2X	Toxic effect of carbon monoxide from incomplete combustion of other domestic fuels	6	T58.2
T58.2X1	Toxic effect of carbon monoxide from incomplete combustion of other domestic fuels, accidental (unintentional)	7	T58.2X
T58.2X2	Toxic effect of carbon monoxide from incomplete combustion of other domestic fuels, intentional self-harm	7	T58.2X
T58.2X3	Toxic effect of carbon monoxide from incomplete combustion of other domestic fuels, assault	7	T58.2X
T58.2X4	Toxic effect of carbon monoxide from incomplete combustion of other domestic fuels, undetermined	7	T58.2X
T58.8	Toxic effect of carbon monoxide from other source	5	T58
T58.8X	Toxic effect of carbon monoxide from other source	6	T58.8
T58.8X1	Toxic effect of carbon monoxide from other source, accidental (unintentional)	7	T58.8X
T58.8X2	Toxic effect of carbon monoxide from other source, intentional self-harm	7	T58.8X
T58.8X3	Toxic effect of carbon monoxide from other source, assault	7	T58.8X
T58.8X4	Toxic effect of carbon monoxide from other source, undetermined	7	T58.8X
T58.9	Toxic effect of carbon monoxide from unspecified source	5	T58
T58.91	Toxic effect of carbon monoxide from unspecified source, accidental (unintentional)	6	T58.9
T58.92	Toxic effect of carbon monoxide from unspecified source, intentional self-harm	6	T58.9
T58.93	Toxic effect of carbon monoxide from unspecified source, assault	6	T58.9
T58.94	Toxic effect of carbon monoxide from unspecified source, undetermined	6	T58.9
T59	Toxic effect of other gases, fumes and vapors	4	T51-T65
T59.0	Toxic effect of nitrogen oxides	5	T59
T59.0X	Toxic effect of nitrogen oxides	6	T59.0
T59.0X1	Toxic effect of nitrogen oxides, accidental (unintentional)	7	T59.0X
T59.0X2	Toxic effect of nitrogen oxides, intentional self-harm	7	T59.0X
T59.0X3	Toxic effect of nitrogen oxides, assault	7	T59.0X
T59.0X4	Toxic effect of nitrogen oxides, undetermined	7	T59.0X
T59.1	Toxic effect of sulfur dioxide	5	T59
T59.1X	Toxic effect of sulfur dioxide	6	T59.1
T59.1X1	Toxic effect of sulfur dioxide, accidental (unintentional)	7	T59.1X
T59.1X2	Toxic effect of sulfur dioxide, intentional self-harm	7	T59.1X
T59.1X3	Toxic effect of sulfur dioxide, assault	7	T59.1X
T59.1X4	Toxic effect of sulfur dioxide, undetermined	7	T59.1X
T59.2	Toxic effect of formaldehyde	5	T59
T59.2X	Toxic effect of formaldehyde	6	T59.2
T59.2X1	Toxic effect of formaldehyde, accidental (unintentional)	7	T59.2X
T59.2X2	Toxic effect of formaldehyde, intentional self-harm	7	T59.2X
T59.2X3	Toxic effect of formaldehyde, assault	7	T59.2X
T59.2X4	Toxic effect of formaldehyde, undetermined	7	T59.2X
T59.3	Toxic effect of lacrimogenic gas	5	T59
T59.3X	Toxic effect of lacrimogenic gas	6	T59.3
T59.3X1	Toxic effect of lacrimogenic gas, accidental (unintentional)	7	T59.3X
T59.3X2	Toxic effect of lacrimogenic gas, intentional self-harm	7	T59.3X
T59.3X3	Toxic effect of lacrimogenic gas, assault	7	T59.3X
T59.3X4	Toxic effect of lacrimogenic gas, undetermined	7	T59.3X
T59.4	Toxic effect of chlorine gas	5	T59
T59.4X	Toxic effect of chlorine gas	6	T59.4
T59.4X1	Toxic effect of chlorine gas, accidental (unintentional)	7	T59.4X
T59.4X2	Toxic effect of chlorine gas, intentional self-harm	7	T59.4X
T59.4X3	Toxic effect of chlorine gas, assault	7	T59.4X
T59.4X4	Toxic effect of chlorine gas, undetermined	7	T59.4X
T59.5	Toxic effect of fluorine gas and hydrogen fluoride	5	T59
T59.5X	Toxic effect of fluorine gas and hydrogen fluoride	6	T59.5
T59.5X1	Toxic effect of fluorine gas and hydrogen fluoride, accidental (unintentional)	7	T59.5X
T59.5X2	Toxic effect of fluorine gas and hydrogen fluoride, intentional self-harm	7	T59.5X
T59.5X3	Toxic effect of fluorine gas and hydrogen fluoride, assault	7	T59.5X
T59.5X4	Toxic effect of fluorine gas and hydrogen fluoride, undetermined	7	T59.5X
T59.6	Toxic effect of hydrogen sulfide	5	T59
T59.6X	Toxic effect of hydrogen sulfide	6	T59.6
T59.6X1	Toxic effect of hydrogen sulfide, accidental (unintentional)	7	T59.6X
T59.6X2	Toxic effect of hydrogen sulfide, intentional self-harm	7	T59.6X
T59.6X3	Toxic effect of hydrogen sulfide, assault	7	T59.6X
T59.6X4	Toxic effect of hydrogen sulfide, undetermined	7	T59.6X
T59.7	Toxic effect of carbon dioxide	5	T59
T59.7X	Toxic effect of carbon dioxide	6	T59.7
T59.7X1	Toxic effect of carbon dioxide, accidental (unintentional)	7	T59.7X
T59.7X2	Toxic effect of carbon dioxide, intentional self-harm	7	T59.7X
T59.7X3	Toxic effect of carbon dioxide, assault	7	T59.7X
T59.7X4	Toxic effect of carbon dioxide, undetermined	7	T59.7X
T59.8	Toxic effect of other specified gases, fumes and vapors	5	T59
T59.81	Toxic effect of smoke	6	T59.8
T59.811	Toxic effect of smoke, accidental (unintentional)	7	T59.81
T59.812	Toxic effect of smoke, intentional self-harm	7	T59.81
T59.813	Toxic effect of smoke, assault	7	T59.81
T59.814	Toxic effect of smoke, undetermined	7	T59.81
T59.89	Toxic effect of other specified gases, fumes and vapors	6	T59.8
T59.891	Toxic effect of other specified gases, fumes and vapors, accidental (unintentional)	7	T59.89
T59.892	Toxic effect of other specified gases, fumes and vapors, intentional self-harm	7	T59.89
T59.893	Toxic effect of other specified gases, fumes and vapors, assault	7	T59.89
T59.894	Toxic effect of other specified gases, fumes and vapors, undetermined	7	T59.89
T59.9	Toxic effect of unspecified gases, fumes and vapors	5	T59
T59.91	Toxic effect of unspecified gases, fumes and vapors, accidental (unintentional)	6	T59.9
T59.92	Toxic effect of unspecified gases, fumes and vapors, intentional self-harm	6	T59.9
T59.93	Toxic effect of unspecified gases, fumes and vapors, assault	6	T59.9
T59.94	Toxic effect of unspecified gases, fumes and vapors, undetermined	6	T59.9
T60	Toxic effect of pesticides	4	T51-T65
T60.0	Toxic effect of organophosphate and carbamate insecticides	5	T60
T60.0X	Toxic effect of organophosphate and carbamate insecticides	6	T60.0
T60.0X1	Toxic effect of organophosphate and carbamate insecticides, accidental (unintentional)	7	T60.0X
T60.0X2	Toxic effect of organophosphate and carbamate insecticides, intentional self-harm	7	T60.0X
T60.0X3	Toxic effect of organophosphate and carbamate insecticides, assault	7	T60.0X
T60.0X4	Toxic effect of organophosphate and carbamate insecticides, undetermined	7	T60.0X
T60.1	Toxic effect of halogenated insecticides	5	T60
T60.1X	Toxic effect of halogenated insecticides	6	T60.1
T60.1X1	Toxic effect of halogenated insecticides, accidental (unintentional)	7	T60.1X
T60.1X2	Toxic effect of halogenated insecticides, intentional self-harm	7	T60.1X
T60.1X3	Toxic effect of halogenated insecticides, assault	7	T60.1X
T60.1X4	Toxic effect of halogenated insecticides, undetermined	7	T60.1X
T60.2	Toxic effect of other insecticides	5	T60
T60.2X	Toxic effect of other insecticides	6	T60.2
T60.2X1	Toxic effect of other insecticides, accidental (unintentional)	7	T60.2X
T60.2X2	Toxic effect of other insecticides, intentional self-harm	7	T60.2X
T60.2X3	Toxic effect of other insecticides, assault	7	T60.2X
T60.2X4	Toxic effect of other insecticides, undetermined	7	T60.2X
T60.3	Toxic effect of herbicides and fungicides	5	T60
T60.3X	Toxic effect of herbicides and fungicides	6	T60.3
T60.3X1	Toxic effect of herbicides and fungicides, accidental (unintentional)	7	T60.3X
T60.3X2	Toxic effect of herbicides and fungicides, intentional self-harm	7	T60.3X
T60.3X3	Toxic effect of herbicides and fungicides, assault	7	T60.3X
T60.3X4	Toxic effect of herbicides and fungicides, undetermined	7	T60.3X
T60.4	Toxic effect of rodenticides	5	T60
T60.4X	Toxic effect of rodenticides	6	T60.4
T60.4X1	Toxic effect of rodenticides, accidental (unintentional)	7	T60.4X
T60.4X2	Toxic effect of rodenticides, intentional self-harm	7	T60.4X
T60.4X3	Toxic effect of rodenticides, assault	7	T60.4X
T60.4X4	Toxic effect of rodenticides, undetermined	7	T60.4X
T60.8	Toxic effect of other pesticides	5	T60
T60.8X	Toxic effect of other pesticides	6	T60.8
T60.8X1	Toxic effect of other pesticides, accidental (unintentional)	7	T60.8X
T60.8X2	Toxic effect of other pesticides, intentional self-harm	7	T60.8X
T60.8X3	Toxic effect of other pesticides, assault	7	T60.8X
T60.8X4	Toxic effect of other pesticides, undetermined	7	T60.8X
T60.9	Toxic effect of unspecified pesticide	5	T60
T60.91	Toxic effect of unspecified pesticide, accidental (unintentional)	6	T60.9
T60.92	Toxic effect of unspecified pesticide, intentional self-harm	6	T60.9
T60.93	Toxic effect of unspecified pesticide, assault	6	T60.9
T60.94	Toxic effect of unspecified pesticide, undetermined	6	T60.9
T61	Toxic effect of noxious substances eaten as seafood	4	T51-T65
T61.0	Ciguatera fish poisoning	5	T61
T61.01	Ciguatera fish poisoning, accidental (unintentional)	6	T61.0
T61.02	Ciguatera fish poisoning, intentional self-harm	6	T61.0
T61.03	Ciguatera fish poisoning, assault	6	T61.0
T61.04	Ciguatera fish poisoning, undetermined	6	T61.0
T61.1	Scombroid fish poisoning	5	T61
T61.11	Scombroid fish poisoning, accidental (unintentional)	6	T61.1
T61.12	Scombroid fish poisoning, intentional self-harm	6	T61.1
T61.13	Scombroid fish poisoning, assault	6	T61.1
T61.14	Scombroid fish poisoning, undetermined	6	T61.1
T61.7	Other fish and shellfish poisoning	5	T61
T61.77	Other fish poisoning	6	T61.7
T61.771	Other fish poisoning, accidental (unintentional)	7	T61.77
T61.772	Other fish poisoning, intentional self-harm	7	T61.77
T61.773	Other fish poisoning, assault	7	T61.77
T61.774	Other fish poisoning, undetermined	7	T61.77
T61.78	Other shellfish poisoning	6	T61.7
T61.781	Other shellfish poisoning, accidental (unintentional)	7	T61.78
T61.782	Other shellfish poisoning, intentional self-harm	7	T61.78
T61.783	Other shellfish poisoning, assault	7	T61.78
T61.784	Other shellfish poisoning, undetermined	7	T61.78
T61.8	Toxic effect of other seafood	5	T61
T61.8X	Toxic effect of other seafood	6	T61.8
T61.8X1	Toxic effect of other seafood, accidental (unintentional)	7	T61.8X
T61.8X2	Toxic effect of other seafood, intentional self-harm	7	T61.8X
T61.8X3	Toxic effect of other seafood, assault	7	T61.8X
T61.8X4	Toxic effect of other seafood, undetermined	7	T61.8X
T61.9	Toxic effect of unspecified seafood	5	T61
T61.91	Toxic effect of unspecified seafood, accidental (unintentional)	6	T61.9
T61.92	Toxic effect of unspecified seafood, intentional self-harm	6	T61.9
T61.93	Toxic effect of unspecified seafood, assault	6	T61.9
T61.94	Toxic effect of unspecified seafood, undetermined	6	T61.9
T62	Toxic effect of other noxious substances eaten as food	4	T51-T65
T62.0	Toxic effect of ingested mushrooms	5	T62
T62.0X	Toxic effect of ingested mushrooms	6	T62.0
T62.0X1	Toxic effect of ingested mushrooms, accidental (unintentional)	7	T62.0X
T62.0X2	Toxic effect of ingested mushrooms, intentional self-harm	7	T62.0X
T62.0X3	Toxic effect of ingested mushrooms, assault	7	T62.0X
T62.0X4	Toxic effect of ingested mushrooms, undetermined	7	T62.0X
T62.1	Toxic effect of ingested berries	5	T62
T62.1X	Toxic effect of ingested berries	6	T62.1
T62.1X1	Toxic effect of ingested berries, accidental (unintentional)	7	T62.1X
T62.1X2	Toxic effect of ingested berries, intentional self-harm	7	T62.1X
T62.1X3	Toxic effect of ingested berries, assault	7	T62.1X
T62.1X4	Toxic effect of ingested berries, undetermined	7	T62.1X
T62.2	Toxic effect of other ingested (parts of) plant(s)	5	T62
T62.2X	Toxic effect of other ingested (parts of) plant(s)	6	T62.2
T62.2X1	Toxic effect of other ingested (parts of) plant(s), accidental (unintentional)	7	T62.2X
T62.2X2	Toxic effect of other ingested (parts of) plant(s), intentional self-harm	7	T62.2X
T62.2X3	Toxic effect of other ingested (parts of) plant(s), assault	7	T62.2X
T62.2X4	Toxic effect of other ingested (parts of) plant(s), undetermined	7	T62.2X
T62.8	Toxic effect of other specified noxious substances eaten as food	5	T62
T62.8X	Toxic effect of other specified noxious substances eaten as food	6	T62.8
T62.8X1	Toxic effect of other specified noxious substances eaten as food, accidental (unintentional)	7	T62.8X
T62.8X2	Toxic effect of other specified noxious substances eaten as food, intentional self-harm	7	T62.8X
T62.8X3	Toxic effect of other specified noxious substances eaten as food, assault	7	T62.8X
T62.8X4	Toxic effect of other specified noxious substances eaten as food, undetermined	7	T62.8X
T62.9	Toxic effect of unspecified noxious substance eaten as food	5	T62
T62.91	Toxic effect of unspecified noxious substance eaten as food, accidental (unintentional)	6	T62.9
T62.92	Toxic effect of unspecified noxious substance eaten as food, intentional self-harm	6	T62.9
T62.93	Toxic effect of unspecified noxious substance eaten as food, assault	6	T62.9
T62.94	Toxic effect of unspecified noxious substance eaten as food, undetermined	6	T62.9
T63	Toxic effect of contact with venomous animals and plants	4	T51-T65
T63.0	Toxic effect of snake venom	5	T63
T63.00	Toxic effect of unspecified snake venom	6	T63.0
T63.001	Toxic effect of unspecified snake venom, accidental (unintentional)	7	T63.00
T63.002	Toxic effect of unspecified snake venom, intentional self-harm	7	T63.00
T63.003	Toxic effect of unspecified snake venom, assault	7	T63.00
T63.004	Toxic effect of unspecified snake venom, undetermined	7	T63.00
T63.01	Toxic effect of rattlesnake venom	6	T63.0
T63.011	Toxic effect of rattlesnake venom, accidental (unintentional)	7	T63.01
T63.012	Toxic effect of rattlesnake venom, intentional self-harm	7	T63.01
T63.013	Toxic effect of rattlesnake venom, assault	7	T63.01
T63.014	Toxic effect of rattlesnake venom, undetermined	7	T63.01
T63.02	Toxic effect of coral snake venom	6	T63.0
T63.021	Toxic effect of coral snake venom, accidental (unintentional)	7	T63.02
T63.022	Toxic effect of coral snake venom, intentional self-harm	7	T63.02
T63.023	Toxic effect of coral snake venom, assault	7	T63.02
T63.024	Toxic effect of coral snake venom, undetermined	7	T63.02
T63.03	Toxic effect of taipan venom	6	T63.0
T63.031	Toxic effect of taipan venom, accidental (unintentional)	7	T63.03
T63.032	Toxic effect of taipan venom, intentional self-harm	7	T63.03
T63.033	Toxic effect of taipan venom, assault	7	T63.03
T63.034	Toxic effect of taipan venom, undetermined	7	T63.03
T63.04	Toxic effect of cobra venom	6	T63.0
T63.041	Toxic effect of cobra venom, accidental (unintentional)	7	T63.04
T63.042	Toxic effect of cobra venom, intentional self-harm	7	T63.04
T63.043	Toxic effect of cobra venom, assault	7	T63.04
T63.044	Toxic effect of cobra venom, undetermined	7	T63.04
T63.06	Toxic effect of venom of other North and South American snake	6	T63.0
T63.061	Toxic effect of venom of other North and South American snake, accidental (unintentional)	7	T63.06
T63.062	Toxic effect of venom of other North and South American snake, intentional self-harm	7	T63.06
T63.063	Toxic effect of venom of other North and South American snake, assault	7	T63.06
T63.064	Toxic effect of venom of other North and South American snake, undetermined	7	T63.06
T63.07	Toxic effect of venom of other Australian snake	6	T63.0
T63.071	Toxic effect of venom of other Australian snake, accidental (unintentional)	7	T63.07
T63.072	Toxic effect of venom of other Australian snake, intentional self-harm	7	T63.07
T63.073	Toxic effect of venom of other Australian snake, assault	7	T63.07
T63.074	Toxic effect of venom of other Australian snake, undetermined	7	T63.07
T63.08	Toxic effect of venom of other African and Asian snake	6	T63.0
T63.081	Toxic effect of venom of other African and Asian snake, accidental (unintentional)	7	T63.08
T63.082	Toxic effect of venom of other African and Asian snake, intentional self-harm	7	T63.08
T63.083	Toxic effect of venom of other African and Asian snake, assault	7	T63.08
T63.084	Toxic effect of venom of other African and Asian snake, undetermined	7	T63.08
T63.09	Toxic effect of venom of other snake	6	T63.0
T63.091	Toxic effect of venom of other snake, accidental (unintentional)	7	T63.09
T63.092	Toxic effect of venom of other snake, intentional self-harm	7	T63.09
T63.093	Toxic effect of venom of other snake, assault	7	T63.09
T63.094	Toxic effect of venom of other snake, undetermined	7	T63.09
T63.1	Toxic effect of venom of other reptiles	5	T63
T63.11	Toxic effect of venom of gila monster	6	T63.1
T63.111	Toxic effect of venom of gila monster, accidental (unintentional)	7	T63.11
T63.112	Toxic effect of venom of gila monster, intentional self-harm	7	T63.11
T63.113	Toxic effect of venom of gila monster, assault	7	T63.11
T63.114	Toxic effect of venom of gila monster, undetermined	7	T63.11
T63.12	Toxic effect of venom of other venomous lizard	6	T63.1
T63.121	Toxic effect of venom of other venomous lizard, accidental (unintentional)	7	T63.12
T63.122	Toxic effect of venom of other venomous lizard, intentional self-harm	7	T63.12
T63.123	Toxic effect of venom of other venomous lizard, assault	7	T63.12
T63.124	Toxic effect of venom of other venomous lizard, undetermined	7	T63.12
T63.19	Toxic effect of venom of other reptiles	6	T63.1
T63.191	Toxic effect of venom of other reptiles, accidental (unintentional)	7	T63.19
T63.192	Toxic effect of venom of other reptiles, intentional self-harm	7	T63.19
T63.193	Toxic effect of venom of other reptiles, assault	7	T63.19
T63.194	Toxic effect of venom of other reptiles, undetermined	7	T63.19
T63.2	Toxic effect of venom of scorpion	5	T63
T63.2X	Toxic effect of venom of scorpion	6	T63.2
T63.2X1	Toxic effect of venom of scorpion, accidental (unintentional)	7	T63.2X
T63.2X2	Toxic effect of venom of scorpion, intentional self-harm	7	T63.2X
T63.2X3	Toxic effect of venom of scorpion, assault	7	T63.2X
T63.2X4	Toxic effect of venom of scorpion, undetermined	7	T63.2X
T63.3	Toxic effect of venom of spider	5	T63
T63.30	Toxic effect of unspecified spider venom	6	T63.3
T63.301	Toxic effect of unspecified spider venom, accidental (unintentional)	7	T63.30
T63.302	Toxic effect of unspecified spider venom, intentional self-harm	7	T63.30
T63.303	Toxic effect of unspecified spider venom, assault	7	T63.30
T63.304	Toxic effect of unspecified spider venom, undetermined	7	T63.30
T63.31	Toxic effect of venom of black widow spider	6	T63.3
T63.311	Toxic effect of venom of black widow spider, accidental (unintentional)	7	T63.31
T63.312	Toxic effect of venom of black widow spider, intentional self-harm	7	T63.31
T63.313	Toxic effect of venom of black widow spider, assault	7	T63.31
T63.314	Toxic effect of venom of black widow spider, undetermined	7	T63.31
T63.32	Toxic effect of venom of tarantula	6	T63.3
T63.321	Toxic effect of venom of tarantula, accidental (unintentional)	7	T63.32
T63.322	Toxic effect of venom of tarantula, intentional self-harm	7	T63.32
T63.323	Toxic effect of venom of tarantula, assault	7	T63.32
T63.324	Toxic effect of venom of tarantula, undetermined	7	T63.32
T63.33	Toxic effect of venom of brown recluse spider	6	T63.3
T63.331	Toxic effect of venom of brown recluse spider, accidental (unintentional)	7	T63.33
T63.332	Toxic effect of venom of brown recluse spider, intentional self-harm	7	T63.33
T63.333	Toxic effect of venom of brown recluse spider, assault	7	T63.33
T63.334	Toxic effect of venom of brown recluse spider, undetermined	7	T63.33
T63.39	Toxic effect of venom of other spider	6	T63.3
T63.391	Toxic effect of venom of other spider, accidental (unintentional)	7	T63.39
T63.392	Toxic effect of venom of other spider, intentional self-harm	7	T63.39
T63.393	Toxic effect of venom of other spider, assault	7	T63.39
T63.394	Toxic effect of venom of other spider, undetermined	7	T63.39
T63.4	Toxic effect of venom of other arthropods	5	T63
T63.41	Toxic effect of venom of centipedes and venomous millipedes	6	T63.4
T63.411	Toxic effect of venom of centipedes and venomous millipedes, accidental (unintentional)	7	T63.41
T63.412	Toxic effect of venom of centipedes and venomous millipedes, intentional self-harm	7	T63.41
T63.413	Toxic effect of venom of centipedes and venomous millipedes, assault	7	T63.41
T63.414	Toxic effect of venom of centipedes and venomous millipedes, undetermined	7	T63.41
T63.42	Toxic effect of venom of ants	6	T63.4
T63.421	Toxic effect of venom of ants, accidental (unintentional)	7	T63.42
T63.422	Toxic effect of venom of ants, intentional self-harm	7	T63.42
T63.423	Toxic effect of venom of ants, assault	7	T63.42
T63.424	Toxic effect of venom of ants, undetermined	7	T63.42
T63.43	Toxic effect of venom of caterpillars	6	T63.4
T63.431	Toxic effect of venom of caterpillars, accidental (unintentional)	7	T63.43
T63.432	Toxic effect of venom of caterpillars, intentional self-harm	7	T63.43
T63.433	Toxic effect of venom of caterpillars, assault	7	T63.43
T63.434	Toxic effect of venom of caterpillars, undetermined	7	T63.43
T63.44	Toxic effect of venom of bees	6	T63.4
T63.441	Toxic effect of venom of bees, accidental (unintentional)	7	T63.44
T63.442	Toxic effect of venom of bees, intentional self-harm	7	T63.44
T63.443	Toxic effect of venom of bees, assault	7	T63.44
T63.444	Toxic effect of venom of bees, undetermined	7	T63.44
T63.45	Toxic effect of venom of hornets	6	T63.4
T63.451	Toxic effect of venom of hornets, accidental (unintentional)	7	T63.45
T63.452	Toxic effect of venom of hornets, intentional self-harm	7	T63.45
T63.453	Toxic effect of venom of hornets, assault	7	T63.45
T63.454	Toxic effect of venom of hornets, undetermined	7	T63.45
T63.46	Toxic effect of venom of wasps	6	T63.4
T63.461	Toxic effect of venom of wasps, accidental (unintentional)	7	T63.46
T63.462	Toxic effect of venom of wasps, intentional self-harm	7	T63.46
T63.463	Toxic effect of venom of wasps, assault	7	T63.46
T63.464	Toxic effect of venom of wasps, undetermined	7	T63.46
T63.48	Toxic effect of venom of other arthropod	6	T63.4
T63.481	Toxic effect of venom of other arthropod, accidental (unintentional)	7	T63.48
T63.482	Toxic effect of venom of other arthropod, intentional self-harm	7	T63.48
T63.483	Toxic effect of venom of other arthropod, assault	7	T63.48
T63.484	Toxic effect of venom of other arthropod, undetermined	7	T63.48
T63.5	Toxic effect of contact with venomous fish	5	T63
T63.51	Toxic effect of contact with stingray	6	T63.5
T63.511	Toxic effect of contact with stingray, accidental (unintentional)	7	T63.51
T63.512	Toxic effect of contact with stingray, intentional self-harm	7	T63.51
T63.513	Toxic effect of contact with stingray, assault	7	T63.51
T63.514	Toxic effect of contact with stingray, undetermined	7	T63.51
T63.59	Toxic effect of contact with other venomous fish	6	T63.5
T63.591	Toxic effect of contact with other venomous fish, accidental (unintentional)	7	T63.59
T63.592	Toxic effect of contact with other venomous fish, intentional self-harm	7	T63.59
T63.593	Toxic effect of contact with other venomous fish, assault	7	T63.59
T63.594	Toxic effect of contact with other venomous fish, undetermined	7	T63.59
T63.6	Toxic effect of contact with other venomous marine animals	5	T63
T63.61	Toxic effect of contact with Portuguese Man-o-war	6	T63.6
T63.611	Toxic effect of contact with Portuguese Man-o-war, accidental (unintentional)	7	T63.61
T63.612	Toxic effect of contact with Portuguese Man-o-war, intentional self-harm	7	T63.61
T63.613	Toxic effect of contact with Portuguese Man-o-war, assault	7	T63.61
T63.614	Toxic effect of contact with Portuguese Man-o-war, undetermined	7	T63.61
T63.62	Toxic effect of contact with other jellyfish	6	T63.6
T63.621	Toxic effect of contact with other jellyfish, accidental (unintentional)	7	T63.62
T63.622	Toxic effect of contact with other jellyfish, intentional self-harm	7	T63.62
T63.623	Toxic effect of contact with other jellyfish, assault	7	T63.62
T63.624	Toxic effect of contact with other jellyfish, undetermined	7	T63.62
T63.63	Toxic effect of contact with sea anemone	6	T63.6
T63.631	Toxic effect of contact with sea anemone, accidental (unintentional)	7	T63.63
T63.632	Toxic effect of contact with sea anemone, intentional self-harm	7	T63.63
T63.633	Toxic effect of contact with sea anemone, assault	7	T63.63
T63.634	Toxic effect of contact with sea anemone, undetermined	7	T63.63
T63.69	Toxic effect of contact with other venomous marine animals	6	T63.6
T63.691	Toxic effect of contact with other venomous marine animals, accidental (unintentional)	7	T63.69
T63.692	Toxic effect of contact with other venomous marine animals, intentional self-harm	7	T63.69
T63.693	Toxic effect of contact with other venomous marine animals, assault	7	T63.69
T63.694	Toxic effect of contact with other venomous marine animals, undetermined	7	T63.69
T63.7	Toxic effect of contact with venomous plant	5	T63
T63.71	Toxic effect of contact with venomous marine plant	6	T63.7
T63.711	Toxic effect of contact with venomous marine plant, accidental (unintentional)	7	T63.71
T63.712	Toxic effect of contact with venomous marine plant, intentional self-harm	7	T63.71
T63.713	Toxic effect of contact with venomous marine plant, assault	7	T63.71
T63.714	Toxic effect of contact with venomous marine plant, undetermined	7	T63.71
T63.79	Toxic effect of contact with other venomous plant	6	T63.7
T63.791	Toxic effect of contact with other venomous plant, accidental (unintentional)	7	T63.79
T63.792	Toxic effect of contact with other venomous plant, intentional self-harm	7	T63.79
T63.793	Toxic effect of contact with other venomous plant, assault	7	T63.79
T63.794	Toxic effect of contact with other venomous plant, undetermined	7	T63.79
T63.8	Toxic effect of contact with other venomous animals	5	T63
T63.81	Toxic effect of contact with venomous frog	6	T63.8
T63.811	Toxic effect of contact with venomous frog, accidental (unintentional)	7	T63.81
T63.812	Toxic effect of contact with venomous frog, intentional self-harm	7	T63.81
T63.813	Toxic effect of contact with venomous frog, assault	7	T63.81
T63.814	Toxic effect of contact with venomous frog, undetermined	7	T63.81
T63.82	Toxic effect of contact with venomous toad	6	T63.8
T63.821	Toxic effect of contact with venomous toad, accidental (unintentional)	7	T63.82
T63.822	Toxic effect of contact with venomous toad, intentional self-harm	7	T63.82
T63.823	Toxic effect of contact with venomous toad, assault	7	T63.82
T63.824	Toxic effect of contact with venomous toad, undetermined	7	T63.82
T63.83	Toxic effect of contact with other venomous amphibian	6	T63.8
T63.831	Toxic effect of contact with other venomous amphibian, accidental (unintentional)	7	T63.83
T63.832	Toxic effect of contact with other venomous amphibian, intentional self-harm	7	T63.83
T63.833	Toxic effect of contact with other venomous amphibian, assault	7	T63.83
T63.834	Toxic effect of contact with other venomous amphibian, undetermined	7	T63.83
T63.89	Toxic effect of contact with other venomous animals	6	T63.8
T63.891	Toxic effect of contact with other venomous animals, accidental (unintentional)	7	T63.89
T63.892	Toxic effect of contact with other venomous animals, intentional self-harm	7	T63.89
T63.893	Toxic effect of contact with other venomous animals, assault	7	T63.89
T63.894	Toxic effect of contact with other venomous animals, undetermined	7	T63.89
T63.9	Toxic effect of contact with unspecified venomous animal	5	T63
T63.91	Toxic effect of contact with unspecified venomous animal, accidental (unintentional)	6	T63.9
T63.92	Toxic effect of contact with unspecified venomous animal, intentional self-harm	6	T63.9
T63.93	Toxic effect of contact with unspecified venomous animal, assault	6	T63.9
T63.94	Toxic effect of contact with unspecified venomous animal, undetermined	6	T63.9
T64	Toxic effect of aflatoxin and other mycotoxin food contaminants	4	T51-T65
T64.0	Toxic effect of aflatoxin	5	T64
T64.01	Toxic effect of aflatoxin, accidental (unintentional)	6	T64.0
T64.02	Toxic effect of aflatoxin, intentional self-harm	6	T64.0
T64.03	Toxic effect of aflatoxin, assault	6	T64.0
T64.04	Toxic effect of aflatoxin, undetermined	6	T64.0
T64.8	Toxic effect of other mycotoxin food contaminants	5	T64
T64.81	Toxic effect of other mycotoxin food contaminants, accidental (unintentional)	6	T64.8
T64.82	Toxic effect of other mycotoxin food contaminants, intentional self-harm	6	T64.8
T64.83	Toxic effect of other mycotoxin food contaminants, assault	6	T64.8
T64.84	Toxic effect of other mycotoxin food contaminants, undetermined	6	T64.8
T65	Toxic effect of other and unspecified substances	4	T51-T65
T65.0	Toxic effect of cyanides	5	T65
T65.0X	Toxic effect of cyanides	6	T65.0
T65.0X1	Toxic effect of cyanides, accidental (unintentional)	7	T65.0X
T65.0X2	Toxic effect of cyanides, intentional self-harm	7	T65.0X
T65.0X3	Toxic effect of cyanides, assault	7	T65.0X
T65.0X4	Toxic effect of cyanides, undetermined	7	T65.0X
T65.1	Toxic effect of strychnine and its salts	5	T65
T65.1X	Toxic effect of strychnine and its salts	6	T65.1
T65.1X1	Toxic effect of strychnine and its salts, accidental (unintentional)	7	T65.1X
T65.1X2	Toxic effect of strychnine and its salts, intentional self-harm	7	T65.1X
T65.1X3	Toxic effect of strychnine and its salts, assault	7	T65.1X
T65.1X4	Toxic effect of strychnine and its salts, undetermined	7	T65.1X
T65.2	Toxic effect of tobacco and nicotine	5	T65
T65.21	Toxic effect of chewing tobacco	6	T65.2
T65.211	Toxic effect of chewing tobacco, accidental (unintentional)	7	T65.21
T65.212	Toxic effect of chewing tobacco, intentional self-harm	7	T65.21
T65.213	Toxic effect of chewing tobacco, assault	7	T65.21
T65.214	Toxic effect of chewing tobacco, undetermined	7	T65.21
T65.22	Toxic effect of tobacco cigarettes	6	T65.2
T65.221	Toxic effect of tobacco cigarettes, accidental (unintentional)	7	T65.22
T65.222	Toxic effect of tobacco cigarettes, intentional self-harm	7	T65.22
T65.223	Toxic effect of tobacco cigarettes, assault	7	T65.22
T65.224	Toxic effect of tobacco cigarettes, undetermined	7	T65.22
T65.29	Toxic effect of other tobacco and nicotine	6	T65.2
T65.291	Toxic effect of other tobacco and nicotine, accidental (unintentional)	7	T65.29
T65.292	Toxic effect of other tobacco and nicotine, intentional self-harm	7	T65.29
T65.293	Toxic effect of other tobacco and nicotine, assault	7	T65.29
T65.294	Toxic effect of other tobacco and nicotine, undetermined	7	T65.29
T65.3	Toxic effect of nitroderivatives and aminoderivatives of benzene and its homologues	5	T65
T65.3X	Toxic effect of nitroderivatives and aminoderivatives of benzene and its homologues	6	T65.3
T65.3X1	Toxic effect of nitroderivatives and aminoderivatives of benzene and its homologues, accidental (unintentional)	7	T65.3X
T65.3X2	Toxic effect of nitroderivatives and aminoderivatives of benzene and its homologues, intentional self-harm	7	T65.3X
T65.3X3	Toxic effect of nitroderivatives and aminoderivatives of benzene and its homologues, assault	7	T65.3X
T65.3X4	Toxic effect of nitroderivatives and aminoderivatives of benzene and its homologues, undetermined	7	T65.3X
T65.4	Toxic effect of carbon disulfide	5	T65
T65.4X	Toxic effect of carbon disulfide	6	T65.4
T65.4X1	Toxic effect of carbon disulfide, accidental (unintentional)	7	T65.4X
T65.4X2	Toxic effect of carbon disulfide, intentional self-harm	7	T65.4X
T65.4X3	Toxic effect of carbon disulfide, assault	7	T65.4X
T65.4X4	Toxic effect of carbon disulfide, undetermined	7	T65.4X
T65.5	Toxic effect of nitroglycerin and other nitric acids and esters	5	T65
T65.5X	Toxic effect of nitroglycerin and other nitric acids and esters	6	T65.5
T65.5X1	Toxic effect of nitroglycerin and other nitric acids and esters, accidental (unintentional)	7	T65.5X
T65.5X2	Toxic effect of nitroglycerin and other nitric acids and esters, intentional self-harm	7	T65.5X
T65.5X3	Toxic effect of nitroglycerin and other nitric acids and esters, assault	7	T65.5X
T65.5X4	Toxic effect of nitroglycerin and other nitric acids and esters, undetermined	7	T65.5X
T65.6	Toxic effect of paints and dyes, not elsewhere classified	5	T65
T65.6X	Toxic effect of paints and dyes, not elsewhere classified	6	T65.6
T65.6X1	Toxic effect of paints and dyes, not elsewhere classified, accidental (unintentional)	7	T65.6X
T65.6X2	Toxic effect of paints and dyes, not elsewhere classified, intentional self-harm	7	T65.6X
T65.6X3	Toxic effect of paints and dyes, not elsewhere classified, assault	7	T65.6X
T65.6X4	Toxic effect of paints and dyes, not elsewhere classified, undetermined	7	T65.6X
T65.8	Toxic effect of other specified substances	5	T65
T65.81	Toxic effect of latex	6	T65.8
T65.811	Toxic effect of latex, accidental (unintentional)	7	T65.81
T65.812	Toxic effect of latex, intentional self-harm	7	T65.81
T65.813	Toxic effect of latex, assault	7	T65.81
T65.814	Toxic effect of latex, undetermined	7	T65.81
T65.82	Toxic effect of harmful algae and algae toxins	6	T65.8
T65.821	Toxic effect of harmful algae and algae toxins, accidental (unintentional)	7	T65.82
T65.822	Toxic effect of harmful algae and algae toxins, intentional self-harm	7	T65.82
T65.823	Toxic effect of harmful algae and algae toxins, assault	7	T65.82
T65.824	Toxic effect of harmful algae and algae toxins, undetermined	7	T65.82
T65.83	Toxic effect of fiberglass	6	T65.8
T65.831	Toxic effect of fiberglass, accidental (unintentional)	7	T65.83
T65.832	Toxic effect of fiberglass, intentional self-harm	7	T65.83
T65.833	Toxic effect of fiberglass, assault	7	T65.83
T65.834	Toxic effect of fiberglass, undetermined	7	T65.83
T65.89	Toxic effect of other specified substances	6	T65.8
T65.891	Toxic effect of other specified substances, accidental (unintentional)	7	T65.89
T65.892	Toxic effect of other specified substances, intentional self-harm	7	T65.89
T65.893	Toxic effect of other specified substances, assault	7	T65.89
T65.894	Toxic effect of other specified substances, undetermined	7	T65.89
T65.9	Toxic effect of unspecified substance	5	T65
T65.91	Toxic effect of unspecified substance, accidental (unintentional)	6	T65.9
T65.92	Toxic effect of unspecified substance, intentional self-harm	6	T65.9
T65.93	Toxic effect of unspecified substance, assault	6	T65.9
T65.94	Toxic effect of unspecified substance, undetermined	6	T65.9
T66	Radiation sickness, unspecified	4	T66-T78
T66-T78	Other and unspecified effects of external causes	3	S00-T88
T67	Effects of heat and light	4	T66-T78
T67.0	Heatstroke and sunstroke	5	T67
T67.01	Heatstroke and sunstroke	6	T67.0
T67.02	Exertional heatstroke	6	T67.0
T67.09	Other heatstroke and sunstroke	6	T67.0
T67.1	Heat syncope	5	T67
T67.2	Heat cramp	5	T67
T67.3	Heat exhaustion, anhydrotic	5	T67
T67.4	Heat exhaustion due to salt depletion	5	T67
T67.5	Heat exhaustion, unspecified	5	T67
T67.6	Heat fatigue, transient	5	T67
T67.7	Heat edema	5	T67
T67.8	Other effects of heat and light	5	T67
T67.9	Effect of heat and light, unspecified	5	T67
T68	Hypothermia	4	T66-T78
T69	Other effects of reduced temperature	4	T66-T78
T69.0	Immersion hand and foot	5	T69
T69.01	Immersion hand	6	T69.0
T69.02	Immersion foot	6	T69.0
T69.1	Chilblains	5	T69
T69.8	Other specified effects of reduced temperature	5	T69
T69.9	Effect of reduced temperature, unspecified	5	T69
T70	Effects of air pressure and water pressure	4	T66-T78
T70.0	Otitic barotrauma	5	T70
T70.1	Sinus barotrauma	5	T70
T70.2	Other and unspecified effects of high altitude	5	T70
T70.20	Unspecified effects of high altitude	6	T70.2
T70.29	Other effects of high altitude	6	T70.2
T70.3	Caisson disease [decompression sickness]	5	T70
T70.4	Effects of high-pressure fluids	5	T70
T70.8	Other effects of air pressure and water pressure	5	T70
T70.9	Effect of air pressure and water pressure, unspecified	5	T70
T71	Asphyxiation	4	T66-T78
T71.1	Asphyxiation due to mechanical threat to breathing	5	T71
T71.11	Asphyxiation due to smothering under pillow	6	T71.1
T71.111	Asphyxiation due to smothering under pillow, accidental	7	T71.11
T71.112	Asphyxiation due to smothering under pillow, intentional self-harm	7	T71.11
T71.113	Asphyxiation due to smothering under pillow, assault	7	T71.11
T71.114	Asphyxiation due to smothering under pillow, undetermined	7	T71.11
T71.12	Asphyxiation due to plastic bag	6	T71.1
T71.121	Asphyxiation due to plastic bag, accidental	7	T71.12
T71.122	Asphyxiation due to plastic bag, intentional self-harm	7	T71.12
T71.123	Asphyxiation due to plastic bag, assault	7	T71.12
T71.124	Asphyxiation due to plastic bag, undetermined	7	T71.12
T71.13	Asphyxiation due to being trapped in bed linens	6	T71.1
T71.131	Asphyxiation due to being trapped in bed linens, accidental	7	T71.13
T71.132	Asphyxiation due to being trapped in bed linens, intentional self-harm	7	T71.13
T71.133	Asphyxiation due to being trapped in bed linens, assault	7	T71.13
T71.134	Asphyxiation due to being trapped in bed linens, undetermined	7	T71.13
T71.14	Asphyxiation due to smothering under another person's body (in bed)	6	T71.1
T71.141	Asphyxiation due to smothering under another person's body (in bed), accidental	7	T71.14
T71.143	Asphyxiation due to smothering under another person's body (in bed), assault	7	T71.14
T71.144	Asphyxiation due to smothering under another person's body (in bed), undetermined	7	T71.14
T71.15	Asphyxiation due to smothering in furniture	6	T71.1
T71.151	Asphyxiation due to smothering in furniture, accidental	7	T71.15
T71.152	Asphyxiation due to smothering in furniture, intentional self-harm	7	T71.15
T71.153	Asphyxiation due to smothering in furniture, assault	7	T71.15
T71.154	Asphyxiation due to smothering in furniture, undetermined	7	T71.15
T71.16	Asphyxiation due to hanging	6	T71.1
T71.161	Asphyxiation due to hanging, accidental	7	T71.16
T71.162	Asphyxiation due to hanging, intentional self-harm	7	T71.16
T71.163	Asphyxiation due to hanging, assault	7	T71.16
T71.164	Asphyxiation due to hanging, undetermined	7	T71.16
T71.19	Asphyxiation due to mechanical threat to breathing due to other causes	6	T71.1
T71.191	Asphyxiation due to mechanical threat to breathing due to other causes, accidental	7	T71.19
T71.192	Asphyxiation due to mechanical threat to breathing due to other causes, intentional self-harm	7	T71.19
T71.193	Asphyxiation due to mechanical threat to breathing due to other causes, assault	7	T71.19
T71.194	Asphyxiation due to mechanical threat to breathing due to other causes, undetermined	7	T71.19
T71.2	Asphyxiation due to systemic oxygen deficiency due to low oxygen content in ambient air	5	T71
T71.20	Asphyxiation due to systemic oxygen deficiency due to low oxygen content in ambient air due to unspecified cause	6	T71.2
T71.21	Asphyxiation due to cave-in or falling earth	6	T71.2
T71.22	Asphyxiation due to being trapped in a car trunk	6	T71.2
T71.221	Asphyxiation due to being trapped in a car trunk, accidental	7	T71.22
T71.222	Asphyxiation due to being trapped in a car trunk, intentional self-harm	7	T71.22
T71.223	Asphyxiation due to being trapped in a car trunk, assault	7	T71.22
T71.224	Asphyxiation due to being trapped in a car trunk, undetermined	7	T71.22
T71.23	Asphyxiation due to being trapped in a (discarded) refrigerator	6	T71.2
T71.231	Asphyxiation due to being trapped in a (discarded) refrigerator, accidental	7	T71.23
T71.232	Asphyxiation due to being trapped in a (discarded) refrigerator, intentional self-harm	7	T71.23
T71.233	Asphyxiation due to being trapped in a (discarded) refrigerator, assault	7	T71.23
T71.234	Asphyxiation due to being trapped in a (discarded) refrigerator, undetermined	7	T71.23
T71.29	Asphyxiation due to being trapped in other low oxygen environment	6	T71.2
T71.9	Asphyxiation due to unspecified cause	5	T71
T73	Effects of other deprivation	4	T66-T78
T73.0	Starvation	5	T73
T73.1	Deprivation of water	5	T73
T73.2	Exhaustion due to exposure	5	T73
T73.3	Exhaustion due to excessive exertion	5	T73
T73.8	Other effects of deprivation	5	T73
T73.9	Effect of deprivation, unspecified	5	T73
T74	Adult and child abuse, neglect and other maltreatment, confirmed	4	T66-T78
T74.0	Neglect or abandonment, confirmed	5	T74
T74.01	Adult neglect or abandonment, confirmed	6	T74.0
T74.02	Child neglect or abandonment, confirmed	6	T74.0
T74.1	Physical abuse, confirmed	5	T74
T74.11	Adult physical abuse, confirmed	6	T74.1
T74.12	Child physical abuse, confirmed	6	T74.1
T74.2	Sexual abuse, confirmed	5	T74
T74.21	Adult sexual abuse, confirmed	6	T74.2
T74.22	Child sexual abuse, confirmed	6	T74.2
T74.3	Psychological abuse, confirmed	5	T74
T74.31	Adult psychological abuse, confirmed	6	T74.3
T74.32	Child psychological abuse, confirmed	6	T74.3
T74.4	Shaken infant syndrome	5	T74
T74.5	Forced sexual exploitation, confirmed	5	T74
T74.51	Adult forced sexual exploitation, confirmed	6	T74.5
T74.52	Child sexual exploitation, confirmed	6	T74.5
T74.6	Forced labor exploitation, confirmed	5	T74
T74.61	Adult forced labor exploitation, confirmed	6	T74.6
T74.62	Child forced labor exploitation, confirmed	6	T74.6
T74.9	Unspecified maltreatment, confirmed	5	T74
T74.91	Unspecified adult maltreatment, confirmed	6	T74.9
T74.92	Unspecified child maltreatment, confirmed	6	T74.9
T74.A	Financial abuse, confirmed	5	T74
T74.A1	Adult financial abuse, confirmed	6	T74.A
T74.A2	Child financial abuse, confirmed	6	T74.A
T75	Other and unspecified effects of other external causes	4	T66-T78
T75.0	Effects of lightning	5	T75
T75.00	Unspecified effects of lightning	6	T75.0
T75.01	Shock due to being struck by lightning	6	T75.0
T75.09	Other effects of lightning	6	T75.0
T75.1	Unspecified effects of drowning and nonfatal submersion	5	T75
T75.2	Effects of vibration	5	T75
T75.20	Unspecified effects of vibration	6	T75.2
T75.21	Pneumatic hammer syndrome	6	T75.2
T75.22	Traumatic vasospastic syndrome	6	T75.2
T75.23	Vertigo from infrasound	6	T75.2
T75.29	Other effects of vibration	6	T75.2
T75.3	Motion sickness	5	T75
T75.4	Electrocution	5	T75
T75.8	Other specified effects of external causes	5	T75
T75.81	Effects of abnormal gravitation [G] forces	6	T75.8
T75.82	Effects of weightlessness	6	T75.8
T75.89	Other specified effects of external causes	6	T75.8
T76	Adult and child abuse, neglect and other maltreatment, suspected	4	T66-T78
T76.0	Neglect or abandonment, suspected	5	T76
T76.01	Adult neglect or abandonment, suspected	6	T76.0
T76.02	Child neglect or abandonment, suspected	6	T76.0
T76.1	Physical abuse, suspected	5	T76
T76.11	Adult physical abuse, suspected	6	T76.1
T76.12	Child physical abuse, suspected	6	T76.1
T76.2	Sexual abuse, suspected	5	T76
T76.21	Adult sexual abuse, suspected	6	T76.2
T76.22	Child sexual abuse, suspected	6	T76.2
T76.3	Psychological abuse, suspected	5	T76
T76.31	Adult psychological abuse, suspected	6	T76.3
T76.32	Child psychological abuse, suspected	6	T76.3
T76.5	Forced sexual exploitation, suspected	5	T76
T76.51	Adult forced sexual exploitation, suspected	6	T76.5
T76.52	Child sexual exploitation, suspected	6	T76.5
T76.6	Forced labor exploitation, suspected	5	T76
T76.61	Adult forced labor exploitation, suspected	6	T76.6
T76.62	Child forced labor exploitation, suspected	6	T76.6
T76.9	Unspecified maltreatment, suspected	5	T76
T76.91	Unspecified adult maltreatment, suspected	6	T76.9
T76.92	Unspecified child maltreatment, suspected	6	T76.9
T76.A	Financial abuse, suspected	5	T76
T76.A1	Adult financial abuse, suspected	6	T76.A
T76.A2	Child financial abuse, suspected	6	T76.A
T78	Adverse effects, not elsewhere classified	4	T66-T78
T78.0	Anaphylactic reaction due to food	5	T78
T78.00	Anaphylactic reaction due to unspecified food	6	T78.0
T78.01	Anaphylactic reaction due to peanuts	6	T78.0
T78.02	Anaphylactic reaction due to shellfish (crustaceans)	6	T78.0
T78.03	Anaphylactic reaction due to other fish	6	T78.0
T78.04	Anaphylactic reaction due to fruits and vegetables	6	T78.0
T78.05	Anaphylactic reaction due to tree nuts and seeds	6	T78.0
T78.06	Anaphylactic reaction due to food additives	6	T78.0
T78.07	Anaphylactic reaction due to milk and dairy products	6	T78.0
T78.08	Anaphylactic reaction due to eggs	6	T78.0
T78.09	Anaphylactic reaction due to other food products	6	T78.0
T78.1	Other adverse food reactions, not elsewhere classified	5	T78
T78.2	Anaphylactic shock, unspecified	5	T78
T78.3	Angioneurotic edema	5	T78
T78.4	Other and unspecified allergy	5	T78
T78.41	Arthus phenomenon	6	T78.4
T78.49	Other allergy	6	T78.4
T78.8	Other adverse effects, not elsewhere classified	5	T78
T79	Certain early complications of trauma, not elsewhere classified	4	T79-T79
T79.0	Air embolism (traumatic)	5	T79
T79.1	Fat embolism (traumatic)	5	T79
T79.2	Traumatic secondary and recurrent hemorrhage and seroma	5	T79
T79.4	Traumatic shock	5	T79
T79.5	Traumatic anuria	5	T79
T79.6	Traumatic ischemia of muscle	5	T79
T79.7	Traumatic subcutaneous emphysema	5	T79
T79.8	Other early complications of trauma	5	T79
T79.9	Unspecified early complication of trauma	5	T79
T79.A	Traumatic compartment syndrome	5	T79
T79.A0	Compartment syndrome, unspecified	6	T79.A
T79.A1	Traumatic compartment syndrome of upper extremity	6	T79.A
T79.A2	Traumatic compartment syndrome of lower extremity	6	T79.A
T79.A3	Traumatic compartment syndrome of abdomen	6	T79.A
T79.A9	Traumatic compartment syndrome of other sites	6	T79.A
T79-T79	Certain early complications of trauma	3	S00-T88
T80	Complications following infusion, transfusion and therapeutic injection	4	T80-T88
T80.0	Air embolism following infusion, transfusion and therapeutic injection	5	T80
T80.1	Vascular complications following infusion, transfusion and therapeutic injection	5	T80
T80.2	Infections following infusion, transfusion and therapeutic injection	5	T80
T80.21	Infection due to central venous catheter	6	T80.2
T80.211	Bloodstream infection due to central venous catheter	7	T80.21
T80.212	Local infection due to central venous catheter	7	T80.21
T80.218	Other infection due to central venous catheter	7	T80.21
T80.219	Unspecified infection due to central venous catheter	7	T80.21
T80.22	Acute infection following transfusion, infusion, or injection of blood and blood products	6	T80.2
T80.29	Infection following other infusion, transfusion and therapeutic injection	6	T80.2
T80.3	ABO incompatibility reaction due to transfusion of blood or blood products	5	T80
T80.30	ABO incompatibility reaction due to transfusion of blood or blood products, unspecified	6	T80.3
T80.31	ABO incompatibility with hemolytic transfusion reaction	6	T80.3
T80.310	ABO incompatibility with acute hemolytic transfusion reaction	7	T80.31
T80.311	ABO incompatibility with delayed hemolytic transfusion reaction	7	T80.31
T80.319	ABO incompatibility with hemolytic transfusion reaction, unspecified	7	T80.31
T80.39	Other ABO incompatibility reaction due to transfusion of blood or blood products	6	T80.3
T80.4	Rh incompatibility reaction due to transfusion of blood or blood products	5	T80
T80.40	Rh incompatibility reaction due to transfusion of blood or blood products, unspecified	6	T80.4
T80.41	Rh incompatibility with hemolytic transfusion reaction	6	T80.4
T80.410	Rh incompatibility with acute hemolytic transfusion reaction	7	T80.41
T80.411	Rh incompatibility with delayed hemolytic transfusion reaction	7	T80.41
T80.419	Rh incompatibility with hemolytic transfusion reaction, unspecified	7	T80.41
T80.49	Other Rh incompatibility reaction due to transfusion of blood or blood products	6	T80.4
T80.5	Anaphylactic reaction due to serum	5	T80
T80.51	Anaphylactic reaction due to administration of blood and blood products	6	T80.5
T80.52	Anaphylactic reaction due to vaccination	6	T80.5
T80.59	Anaphylactic reaction due to other serum	6	T80.5
T80.6	Other serum reactions	5	T80
T80.61	Other serum reaction due to administration of blood and blood products	6	T80.6
T80.62	Other serum reaction due to vaccination	6	T80.6
T80.69	Other serum reaction due to other serum	6	T80.6
T80.8	Other complications following infusion, transfusion and therapeutic injection	5	T80
T80.81	Extravasation of vesicant agent	6	T80.8
T80.810	Extravasation of vesicant antineoplastic chemotherapy	7	T80.81
T80.818	Extravasation of other vesicant agent	7	T80.81
T80.82	Complication of immune effector cellular therapy	6	T80.8
T80.89	Other complications following infusion, transfusion and therapeutic injection	6	T80.8
T80.9	Unspecified complication following infusion, transfusion and therapeutic injection	5	T80
T80.90	Unspecified complication following infusion and therapeutic injection	6	T80.9
T80.91	Hemolytic transfusion reaction, unspecified incompatibility	6	T80.9
T80.910	Acute hemolytic transfusion reaction, unspecified incompatibility	7	T80.91
T80.911	Delayed hemolytic transfusion reaction, unspecified incompatibility	7	T80.91
T80.919	Hemolytic transfusion reaction, unspecified incompatibility, unspecified as acute or delayed	7	T80.91
T80.92	Unspecified transfusion reaction	6	T80.9
T80.A	Non-ABO incompatibility reaction due to transfusion of blood or blood products	5	T80
T80.A0	Non-ABO incompatibility reaction due to transfusion of blood or blood products, unspecified	6	T80.A
T80.A1	Non-ABO incompatibility with hemolytic transfusion reaction	6	T80.A
T80.A10	Non-ABO incompatibility with acute hemolytic transfusion reaction	7	T80.A1
T80.A11	Non-ABO incompatibility with delayed hemolytic transfusion reaction	7	T80.A1
T80.A19	Non-ABO incompatibility with hemolytic transfusion reaction, unspecified	7	T80.A1
T80.A9	Other non-ABO incompatibility reaction due to transfusion of blood or blood products	6	T80.A
T80-T88	Complications of surgical and medical care, not elsewhere classified	3	S00-T88
T81	Complications of procedures, not elsewhere classified	4	T80-T88
T82	Complications of cardiac and vascular prosthetic devices, implants and grafts	4	T80-T88
T82.0	Mechanical complication of heart valve prosthesis	5	T82
T82.01	Breakdown (mechanical) of heart valve prosthesis	6	T82.0
T82.02	Displacement of heart valve prosthesis	6	T82.0
T82.03	Leakage of heart valve prosthesis	6	T82.0
T82.09	Other mechanical complication of heart valve prosthesis	6	T82.0
T82.1	Mechanical complication of cardiac electronic device	5	T82
T82.11	Breakdown (mechanical) of cardiac electronic device	6	T82.1
T82.110	Breakdown (mechanical) of cardiac electrode	7	T82.11
T82.111	Breakdown (mechanical) of cardiac pulse generator (battery)	7	T82.11
T82.118	Breakdown (mechanical) of other cardiac electronic device	7	T82.11
T82.119	Breakdown (mechanical) of unspecified cardiac electronic device	7	T82.11
T82.12	Displacement of cardiac electronic device	6	T82.1
T82.120	Displacement of cardiac electrode	7	T82.12
T82.121	Displacement of cardiac pulse generator (battery)	7	T82.12
T82.128	Displacement of other cardiac electronic device	7	T82.12
T82.129	Displacement of unspecified cardiac electronic device	7	T82.12
T82.19	Other mechanical complication of cardiac electronic device	6	T82.1
T82.190	Other mechanical complication of cardiac electrode	7	T82.19
T82.191	Other mechanical complication of cardiac pulse generator (battery)	7	T82.19
T82.198	Other mechanical complication of other cardiac electronic device	7	T82.19
T82.199	Other mechanical complication of unspecified cardiac device	7	T82.19
T82.2	Mechanical complication of coronary artery bypass graft and biological heart valve graft	5	T82
T82.21	Mechanical complication of coronary artery bypass graft	6	T82.2
T82.211	Breakdown (mechanical) of coronary artery bypass graft	7	T82.21
T82.212	Displacement of coronary artery bypass graft	7	T82.21
T82.213	Leakage of coronary artery bypass graft	7	T82.21
T82.218	Other mechanical complication of coronary artery bypass graft	7	T82.21
T82.22	Mechanical complication of biological heart valve graft	6	T82.2
T82.221	Breakdown (mechanical) of biological heart valve graft	7	T82.22
T82.222	Displacement of biological heart valve graft	7	T82.22
T82.223	Leakage of biological heart valve graft	7	T82.22
T82.228	Other mechanical complication of biological heart valve graft	7	T82.22
T82.3	Mechanical complication of other vascular grafts	5	T82
T82.31	Breakdown (mechanical) of other vascular grafts	6	T82.3
T82.310	Breakdown (mechanical) of aortic (bifurcation) graft (replacement)	7	T82.31
T82.311	Breakdown (mechanical) of carotid arterial graft (bypass)	7	T82.31
T82.312	Breakdown (mechanical) of femoral arterial graft (bypass)	7	T82.31
T82.318	Breakdown (mechanical) of other vascular grafts	7	T82.31
T82.319	Breakdown (mechanical) of unspecified vascular grafts	7	T82.31
T82.32	Displacement of other vascular grafts	6	T82.3
T82.320	Displacement of aortic (bifurcation) graft (replacement)	7	T82.32
T82.321	Displacement of carotid arterial graft (bypass)	7	T82.32
T82.322	Displacement of femoral arterial graft (bypass)	7	T82.32
T82.328	Displacement of other vascular grafts	7	T82.32
T82.329	Displacement of unspecified vascular grafts	7	T82.32
T82.33	Leakage of other vascular grafts	6	T82.3
T82.330	Leakage of aortic (bifurcation) graft (replacement)	7	T82.33
T82.331	Leakage of carotid arterial graft (bypass)	7	T82.33
T82.332	Leakage of femoral arterial graft (bypass)	7	T82.33
T82.338	Leakage of other vascular grafts	7	T82.33
T82.339	Leakage of unspecified vascular graft	7	T82.33
T82.39	Other mechanical complication of other vascular grafts	6	T82.3
T82.390	Other mechanical complication of aortic (bifurcation) graft (replacement)	7	T82.39
T82.391	Other mechanical complication of carotid arterial graft (bypass)	7	T82.39
T82.392	Other mechanical complication of femoral arterial graft (bypass)	7	T82.39
T82.398	Other mechanical complication of other vascular grafts	7	T82.39
T82.399	Other mechanical complication of unspecified vascular grafts	7	T82.39
T82.4	Mechanical complication of vascular dialysis catheter	5	T82
T82.41	Breakdown (mechanical) of vascular dialysis catheter	6	T82.4
T82.42	Displacement of vascular dialysis catheter	6	T82.4
T82.43	Leakage of vascular dialysis catheter	6	T82.4
T82.49	Other complication of vascular dialysis catheter	6	T82.4
T82.5	Mechanical complication of other cardiac and vascular devices and implants	5	T82
T82.51	Breakdown (mechanical) of other cardiac and vascular devices and implants	6	T82.5
T82.510	Breakdown (mechanical) of surgically created arteriovenous fistula	7	T82.51
T82.511	Breakdown (mechanical) of surgically created arteriovenous shunt	7	T82.51
T82.512	Breakdown (mechanical) of artificial heart	7	T82.51
T82.513	Breakdown (mechanical) of balloon (counterpulsation) device	7	T82.51
T82.514	Breakdown (mechanical) of infusion catheter	7	T82.51
T82.515	Breakdown (mechanical) of umbrella device	7	T82.51
T82.518	Breakdown (mechanical) of other cardiac and vascular devices and implants	7	T82.51
T82.519	Breakdown (mechanical) of unspecified cardiac and vascular devices and implants	7	T82.51
T82.52	Displacement of other cardiac and vascular devices and implants	6	T82.5
T82.520	Displacement of surgically created arteriovenous fistula	7	T82.52
T82.521	Displacement of surgically created arteriovenous shunt	7	T82.52
T82.522	Displacement of artificial heart	7	T82.52
T82.523	Displacement of balloon (counterpulsation) device	7	T82.52
T82.524	Displacement of infusion catheter	7	T82.52
T82.525	Displacement of umbrella device	7	T82.52
T82.528	Displacement of other cardiac and vascular devices and implants	7	T82.52
T82.529	Displacement of unspecified cardiac and vascular devices and implants	7	T82.52
T82.53	Leakage of other cardiac and vascular devices and implants	6	T82.5
T82.530	Leakage of surgically created arteriovenous fistula	7	T82.53
T82.531	Leakage of surgically created arteriovenous shunt	7	T82.53
T82.532	Leakage of artificial heart	7	T82.53
T82.533	Leakage of balloon (counterpulsation) device	7	T82.53
T82.534	Leakage of infusion catheter	7	T82.53
T82.535	Leakage of umbrella device	7	T82.53
T82.538	Leakage of other cardiac and vascular devices and implants	7	T82.53
T82.539	Leakage of unspecified cardiac and vascular devices and implants	7	T82.53
T82.59	Other mechanical complication of other cardiac and vascular devices and implants	6	T82.5
T82.590	Other mechanical complication of surgically created arteriovenous fistula	7	T82.59
T82.591	Other mechanical complication of surgically created arteriovenous shunt	7	T82.59
T82.592	Other mechanical complication of artificial heart	7	T82.59
T82.593	Other mechanical complication of balloon (counterpulsation) device	7	T82.59
T82.594	Other mechanical complication of infusion catheter	7	T82.59
T82.595	Other mechanical complication of umbrella device	7	T82.59
T82.598	Other mechanical complication of other cardiac and vascular devices and implants	7	T82.59
T82.599	Other mechanical complication of unspecified cardiac and vascular devices and implants	7	T82.59
T82.6	Infection and inflammatory reaction due to cardiac valve prosthesis	5	T82
T82.7	Infection and inflammatory reaction due to other cardiac and vascular devices, implants and grafts	5	T82
T82.8	Other specified complications of cardiac and vascular prosthetic devices, implants and grafts	5	T82
T82.81	Embolism due to cardiac and vascular prosthetic devices, implants and grafts	6	T82.8
T82.817	Embolism due to cardiac prosthetic devices, implants and grafts	7	T82.81
T82.818	Embolism due to vascular prosthetic devices, implants and grafts	7	T82.81
T82.82	Fibrosis due to cardiac and vascular prosthetic devices, implants and grafts	6	T82.8
T82.827	Fibrosis due to cardiac prosthetic devices, implants and grafts	7	T82.82
T82.828	Fibrosis due to vascular prosthetic devices, implants and grafts	7	T82.82
T82.83	Hemorrhage due to cardiac and vascular prosthetic devices, implants and grafts	6	T82.8
T82.837	Hemorrhage due to cardiac prosthetic devices, implants and grafts	7	T82.83
T82.838	Hemorrhage due to vascular prosthetic devices, implants and grafts	7	T82.83
T82.84	Pain due to cardiac and vascular prosthetic devices, implants and grafts	6	T82.8
T82.847	Pain due to cardiac prosthetic devices, implants and grafts	7	T82.84
T82.848	Pain due to vascular prosthetic devices, implants and grafts	7	T82.84
T82.85	Stenosis due to cardiac and vascular prosthetic devices, implants and grafts	6	T82.8
T82.855	Stenosis of coronary artery stent	7	T82.85
T82.856	Stenosis of peripheral vascular stent	7	T82.85
T82.857	Stenosis of other cardiac prosthetic devices, implants and grafts	7	T82.85
T82.858	Stenosis of other vascular prosthetic devices, implants and grafts	7	T82.85
T82.86	Thrombosis of cardiac and vascular prosthetic devices, implants and grafts	6	T82.8
T82.867	Thrombosis due to cardiac prosthetic devices, implants and grafts	7	T82.86
T82.868	Thrombosis due to vascular prosthetic devices, implants and grafts	7	T82.86
T82.89	Other specified complication of cardiac and vascular prosthetic devices, implants and grafts	6	T82.8
T82.897	Other specified complication of cardiac prosthetic devices, implants and grafts	7	T82.89
T82.898	Other specified complication of vascular prosthetic devices, implants and grafts	7	T82.89
T82.9	Unspecified complication of cardiac and vascular prosthetic device, implant and graft	5	T82
T83	Complications of genitourinary prosthetic devices, implants and grafts	4	T80-T88
T83.0	Mechanical complication of urinary catheter	5	T83
T83.01	Breakdown (mechanical) of urinary catheter	6	T83.0
T83.010	Breakdown (mechanical) of cystostomy catheter	7	T83.01
T83.011	Breakdown (mechanical) of indwelling urethral catheter	7	T83.01
T83.012	Breakdown (mechanical) of nephrostomy catheter	7	T83.01
T83.018	Breakdown (mechanical) of other urinary catheter	7	T83.01
T83.02	Displacement of urinary catheter	6	T83.0
T83.020	Displacement of cystostomy catheter	7	T83.02
T83.021	Displacement of indwelling urethral catheter	7	T83.02
T83.022	Displacement of nephrostomy catheter	7	T83.02
T83.028	Displacement of other urinary catheter	7	T83.02
T83.03	Leakage of urinary catheter	6	T83.0
T83.030	Leakage of cystostomy catheter	7	T83.03
T83.031	Leakage of indwelling urethral catheter	7	T83.03
T83.032	Leakage of nephrostomy catheter	7	T83.03
T83.038	Leakage of other urinary catheter	7	T83.03
T83.09	Other mechanical complication of urinary catheter	6	T83.0
T83.090	Other mechanical complication of cystostomy catheter	7	T83.09
T83.091	Other mechanical complication of indwelling urethral catheter	7	T83.09
T83.092	Other mechanical complication of nephrostomy catheter	7	T83.09
T83.098	Other mechanical complication of other urinary catheter	7	T83.09
T83.1	Mechanical complication of other urinary devices and implants	5	T83
T83.11	Breakdown (mechanical) of other urinary devices and implants	6	T83.1
T83.110	Breakdown (mechanical) of urinary electronic stimulator device	7	T83.11
T83.111	Breakdown (mechanical) of implanted urinary sphincter	7	T83.11
T83.112	Breakdown (mechanical) of indwelling ureteral stent	7	T83.11
T83.113	Breakdown (mechanical) of other urinary stents	7	T83.11
T83.118	Breakdown (mechanical) of other urinary devices and implants	7	T83.11
T83.12	Displacement of other urinary devices and implants	6	T83.1
T83.120	Displacement of urinary electronic stimulator device	7	T83.12
T83.121	Displacement of implanted urinary sphincter	7	T83.12
T83.122	Displacement of indwelling ureteral stent	7	T83.12
T83.123	Displacement of other urinary stents	7	T83.12
T83.128	Displacement of other urinary devices and implants	7	T83.12
T83.19	Other mechanical complication of other urinary devices and implants	6	T83.1
T83.190	Other mechanical complication of urinary electronic stimulator device	7	T83.19
T83.191	Other mechanical complication of implanted urinary sphincter	7	T83.19
T83.192	Other mechanical complication of indwelling ureteral stent	7	T83.19
T83.193	Other mechanical complication of other urinary stent	7	T83.19
T83.198	Other mechanical complication of other urinary devices and implants	7	T83.19
T83.2	Mechanical complication of graft of urinary organ	5	T83
T83.21	Breakdown (mechanical) of graft of urinary organ	6	T83.2
T83.22	Displacement of graft of urinary organ	6	T83.2
T83.23	Leakage of graft of urinary organ	6	T83.2
T83.24	Erosion of graft of urinary organ	6	T83.2
T83.25	Exposure of graft of urinary organ	6	T83.2
T83.29	Other mechanical complication of graft of urinary organ	6	T83.2
T83.3	Mechanical complication of intrauterine contraceptive device	5	T83
T83.31	Breakdown (mechanical) of intrauterine contraceptive device	6	T83.3
T83.32	Displacement of intrauterine contraceptive device	6	T83.3
T83.39	Other mechanical complication of intrauterine contraceptive device	6	T83.3
T83.4	Mechanical complication of other prosthetic devices, implants and grafts of genital tract	5	T83
T83.41	Breakdown (mechanical) of other prosthetic devices, implants and grafts of genital tract	6	T83.4
T83.410	Breakdown (mechanical) of implanted penile prosthesis	7	T83.41
T83.411	Breakdown (mechanical) of implanted testicular prosthesis	7	T83.41
T83.418	Breakdown (mechanical) of other prosthetic devices, implants and grafts of genital tract	7	T83.41
T83.42	Displacement of other prosthetic devices, implants and grafts of genital tract	6	T83.4
T83.420	Displacement of implanted penile prosthesis	7	T83.42
T83.421	Displacement of implanted testicular prosthesis	7	T83.42
T83.428	Displacement of other prosthetic devices, implants and grafts of genital tract	7	T83.42
T83.49	Other mechanical complication of other prosthetic devices, implants and grafts of genital tract	6	T83.4
T83.490	Other mechanical complication of implanted penile prosthesis	7	T83.49
T83.491	Other mechanical complication of implanted testicular prosthesis	7	T83.49
T83.498	Other mechanical complication of other prosthetic devices, implants and grafts of genital tract	7	T83.49
T83.5	Infection and inflammatory reaction due to prosthetic device, implant and graft in urinary system	5	T83
T83.51	Infection and inflammatory reaction due to urinary catheter	6	T83.5
T83.510	Infection and inflammatory reaction due to cystostomy catheter	7	T83.51
T83.511	Infection and inflammatory reaction due to indwelling urethral catheter	7	T83.51
T83.512	Infection and inflammatory reaction due to nephrostomy catheter	7	T83.51
T83.518	Infection and inflammatory reaction due to other urinary catheter	7	T83.51
T83.59	Infection and inflammatory reaction due to prosthetic device, implant and graft in urinary system	6	T83.5
T83.590	Infection and inflammatory reaction due to implanted urinary neurostimulation device	7	T83.59
T83.591	Infection and inflammatory reaction due to implanted urinary sphincter	7	T83.59
T83.592	Infection and inflammatory reaction due to indwelling ureteral stent	7	T83.59
T83.593	Infection and inflammatory reaction due to other urinary stents	7	T83.59
T83.598	Infection and inflammatory reaction due to other prosthetic device, implant and graft in urinary system	7	T83.59
T83.6	Infection and inflammatory reaction due to prosthetic device, implant and graft in genital tract	5	T83
T83.61	Infection and inflammatory reaction due to implanted penile prosthesis	6	T83.6
T83.62	Infection and inflammatory reaction due to implanted testicular prosthesis	6	T83.6
T83.69	Infection and inflammatory reaction due to other prosthetic device, implant and graft in genital tract	6	T83.6
T83.7	Complications due to implanted mesh and other prosthetic materials	5	T83
T83.71	Erosion of implanted mesh and other prosthetic materials to surrounding organ or tissue	6	T83.7
T83.711	Erosion of implanted vaginal mesh to surrounding organ or tissue	7	T83.71
T83.712	Erosion of implanted urethral mesh to surrounding organ or tissue	7	T83.71
T83.713	Erosion of implanted urethral bulking agent to surrounding organ or tissue	7	T83.71
T83.714	Erosion of implanted ureteral bulking agent to surrounding organ or tissue	7	T83.71
T83.718	Erosion of other implanted mesh to organ or tissue	7	T83.71
T83.719	Erosion of other prosthetic materials to surrounding organ or tissue	7	T83.71
T83.72	Exposure of implanted mesh and other prosthetic materials into surrounding organ or tissue	6	T83.7
T83.721	Exposure of implanted vaginal mesh into vagina	7	T83.72
T83.722	Exposure of implanted urethral mesh into urethra	7	T83.72
T83.723	Exposure of implanted urethral bulking agent into urethra	7	T83.72
T83.724	Exposure of implanted ureteral bulking agent into ureter	7	T83.72
T83.728	Exposure of other implanted mesh into organ or tissue	7	T83.72
T83.729	Exposure of other prosthetic materials into organ or tissue	7	T83.72
T83.79	Other specified complications due to other genitourinary prosthetic materials	6	T83.7
T83.8	Other specified complications of genitourinary prosthetic devices, implants and grafts	5	T83
T83.81	Embolism due to genitourinary prosthetic devices, implants and grafts	6	T83.8
T83.82	Fibrosis due to genitourinary prosthetic devices, implants and grafts	6	T83.8
T83.83	Hemorrhage due to genitourinary prosthetic devices, implants and grafts	6	T83.8
T83.84	Pain due to genitourinary prosthetic devices, implants and grafts	6	T83.8
T83.85	Stenosis due to genitourinary prosthetic devices, implants and grafts	6	T83.8
T83.86	Thrombosis due to genitourinary prosthetic devices, implants and grafts	6	T83.8
T83.89	Other specified complication of genitourinary prosthetic devices, implants and grafts	6	T83.8
T83.9	Unspecified complication of genitourinary prosthetic device, implant and graft	5	T83
T84	Complications of internal orthopedic prosthetic devices, implants and grafts	4	T80-T88
T84.0	Mechanical complication of internal joint prosthesis	5	T84
T84.01	Broken internal joint prosthesis	6	T84.0
T84.02	Dislocation of internal joint prosthesis	6	T84.0
T84.03	Mechanical loosening of internal prosthetic joint	6	T84.0
T84.05	Periprosthetic osteolysis of internal prosthetic joint	6	T84.0
T84.06	Wear of articular bearing surface of internal prosthetic joint	6	T84.0
T84.09	Other mechanical complication of internal joint prosthesis	6	T84.0
T84.1	Mechanical complication of internal fixation device of bones of limb	5	T84
T84.11	Breakdown (mechanical) of internal fixation device of bones of limb	6	T84.1
T84.12	Displacement of internal fixation device of bones of limb	6	T84.1
T84.19	Other mechanical complication of internal fixation device of bones of limb	6	T84.1
T84.2	Mechanical complication of internal fixation device of other bones	5	T84
T84.21	Breakdown (mechanical) of internal fixation device of other bones	6	T84.2
T84.210	Breakdown (mechanical) of internal fixation device of bones of hand and fingers	7	T84.21
T84.213	Breakdown (mechanical) of internal fixation device of bones of foot and toes	7	T84.21
T84.216	Breakdown (mechanical) of internal fixation device of vertebrae	7	T84.21
T84.218	Breakdown (mechanical) of internal fixation device of other bones	7	T84.21
T84.22	Displacement of internal fixation device of other bones	6	T84.2
T84.220	Displacement of internal fixation device of bones of hand and fingers	7	T84.22
T84.223	Displacement of internal fixation device of bones of foot and toes	7	T84.22
T84.226	Displacement of internal fixation device of vertebrae	7	T84.22
T84.228	Displacement of internal fixation device of other bones	7	T84.22
T84.29	Other mechanical complication of internal fixation device of other bones	6	T84.2
T84.290	Other mechanical complication of internal fixation device of bones of hand and fingers	7	T84.29
T84.293	Other mechanical complication of internal fixation device of bones of foot and toes	7	T84.29
T84.296	Other mechanical complication of internal fixation device of vertebrae	7	T84.29
T84.298	Other mechanical complication of internal fixation device of other bones	7	T84.29
T84.3	Mechanical complication of other bone devices, implants and grafts	5	T84
T84.31	Breakdown (mechanical) of other bone devices, implants and grafts	6	T84.3
T84.310	Breakdown (mechanical) of electronic bone stimulator	7	T84.31
T84.318	Breakdown (mechanical) of other bone devices, implants and grafts	7	T84.31
T84.32	Displacement of other bone devices, implants and grafts	6	T84.3
T84.320	Displacement of electronic bone stimulator	7	T84.32
T84.328	Displacement of other bone devices, implants and grafts	7	T84.32
T84.39	Other mechanical complication of other bone devices, implants and grafts	6	T84.3
T84.390	Other mechanical complication of electronic bone stimulator	7	T84.39
T84.398	Other mechanical complication of other bone devices, implants and grafts	7	T84.39
T84.4	Mechanical complication of other internal orthopedic devices, implants and grafts	5	T84
T84.41	Breakdown (mechanical) of other internal orthopedic devices, implants and grafts	6	T84.4
T84.410	Breakdown (mechanical) of muscle and tendon graft	7	T84.41
T84.418	Breakdown (mechanical) of other internal orthopedic devices, implants and grafts	7	T84.41
T84.42	Displacement of other internal orthopedic devices, implants and grafts	6	T84.4
T84.420	Displacement of muscle and tendon graft	7	T84.42
T84.428	Displacement of other internal orthopedic devices, implants and grafts	7	T84.42
T84.49	Other mechanical complication of other internal orthopedic devices, implants and grafts	6	T84.4
T84.490	Other mechanical complication of muscle and tendon graft	7	T84.49
T84.498	Other mechanical complication of other internal orthopedic devices, implants and grafts	7	T84.49
T84.5	Infection and inflammatory reaction due to internal joint prosthesis	5	T84
T84.6	Infection and inflammatory reaction due to internal fixation device	5	T84
T84.60	Infection and inflammatory reaction due to internal fixation device of unspecified site	6	T84.6
T84.61	Infection and inflammatory reaction due to internal fixation device of arm	6	T84.6
T84.62	Infection and inflammatory reaction due to internal fixation device of leg	6	T84.6
T84.63	Infection and inflammatory reaction due to internal fixation device of spine	6	T84.6
T84.69	Infection and inflammatory reaction due to internal fixation device of other site	6	T84.6
T84.7	Infection and inflammatory reaction due to other internal orthopedic prosthetic devices, implants and grafts	5	T84
T84.8	Other specified complications of internal orthopedic prosthetic devices, implants and grafts	5	T84
T84.81	Embolism due to internal orthopedic prosthetic devices, implants and grafts	6	T84.8
T84.82	Fibrosis due to internal orthopedic prosthetic devices, implants and grafts	6	T84.8
T84.83	Hemorrhage due to internal orthopedic prosthetic devices, implants and grafts	6	T84.8
T84.84	Pain due to internal orthopedic prosthetic devices, implants and grafts	6	T84.8
T84.85	Stenosis due to internal orthopedic prosthetic devices, implants and grafts	6	T84.8
T84.86	Thrombosis due to internal orthopedic prosthetic devices, implants and grafts	6	T84.8
T84.89	Other specified complication of internal orthopedic prosthetic devices, implants and grafts	6	T84.8
T84.9	Unspecified complication of internal orthopedic prosthetic device, implant and graft	5	T84
T85	Complications of other internal prosthetic devices, implants and grafts	4	T80-T88
T85.0	Mechanical complication of ventricular intracranial (communicating) shunt	5	T85
T85.01	Breakdown (mechanical) of ventricular intracranial (communicating) shunt	6	T85.0
T85.02	Displacement of ventricular intracranial (communicating) shunt	6	T85.0
T85.03	Leakage of ventricular intracranial (communicating) shunt	6	T85.0
T85.09	Other mechanical complication of ventricular intracranial (communicating) shunt	6	T85.0
T85.1	Mechanical complication of implanted electronic stimulator of nervous system	5	T85
T85.11	Breakdown (mechanical) of implanted electronic stimulator of nervous system	6	T85.1
T85.110	Breakdown (mechanical) of implanted electronic neurostimulator of brain electrode (lead)	7	T85.11
T85.111	Breakdown (mechanical) of implanted electronic neurostimulator of peripheral nerve electrode (lead)	7	T85.11
T85.112	Breakdown (mechanical) of implanted electronic neurostimulator of spinal cord electrode (lead)	7	T85.11
T85.113	Breakdown (mechanical) of implanted electronic neurostimulator, generator	7	T85.11
T85.118	Breakdown (mechanical) of other implanted electronic stimulator of nervous system	7	T85.11
T85.12	Displacement of implanted electronic stimulator of nervous system	6	T85.1
T85.120	Displacement of implanted electronic neurostimulator of brain electrode (lead)	7	T85.12
T85.121	Displacement of implanted electronic neurostimulator of peripheral nerve electrode (lead)	7	T85.12
T85.122	Displacement of implanted electronic neurostimulator of spinal cord electrode (lead)	7	T85.12
T85.123	Displacement of implanted electronic neurostimulator, generator	7	T85.12
T85.128	Displacement of other implanted electronic stimulator of nervous system	7	T85.12
T85.19	Other mechanical complication of implanted electronic stimulator of nervous system	6	T85.1
T85.190	Other mechanical complication of implanted electronic neurostimulator of brain electrode (lead)	7	T85.19
T85.191	Other mechanical complication of implanted electronic neurostimulator of peripheral nerve electrode (lead)	7	T85.19
T85.192	Other mechanical complication of implanted electronic neurostimulator of spinal cord electrode (lead)	7	T85.19
T85.193	Other mechanical complication of implanted electronic neurostimulator, generator	7	T85.19
T85.199	Other mechanical complication of other implanted electronic stimulator of nervous system	7	T85.19
T85.2	Mechanical complication of intraocular lens	5	T85
T85.21	Breakdown (mechanical) of intraocular lens	6	T85.2
T85.22	Displacement of intraocular lens	6	T85.2
T85.29	Other mechanical complication of intraocular lens	6	T85.2
T85.3	Mechanical complication of other ocular prosthetic devices, implants and grafts	5	T85
T85.31	Breakdown (mechanical) of other ocular prosthetic devices, implants and grafts	6	T85.3
T85.32	Displacement of other ocular prosthetic devices, implants and grafts	6	T85.3
T85.39	Other mechanical complication of other ocular prosthetic devices, implants and grafts	6	T85.3
T85.4	Mechanical complication of breast prosthesis and implant	5	T85
T85.41	Breakdown (mechanical) of breast prosthesis and implant	6	T85.4
T85.42	Displacement of breast prosthesis and implant	6	T85.4
T85.43	Leakage of breast prosthesis and implant	6	T85.4
T85.44	Capsular contracture of breast implant	6	T85.4
T85.49	Other mechanical complication of breast prosthesis and implant	6	T85.4
T85.5	Mechanical complication of gastrointestinal prosthetic devices, implants and grafts	5	T85
T85.51	Breakdown (mechanical) of gastrointestinal prosthetic devices, implants and grafts	6	T85.5
T85.510	Breakdown (mechanical) of bile duct prosthesis	7	T85.51
T85.511	Breakdown (mechanical) of esophageal anti-reflux device	7	T85.51
T85.518	Breakdown (mechanical) of other gastrointestinal prosthetic devices, implants and grafts	7	T85.51
T85.52	Displacement of gastrointestinal prosthetic devices, implants and grafts	6	T85.5
T85.520	Displacement of bile duct prosthesis	7	T85.52
T85.521	Displacement of esophageal anti-reflux device	7	T85.52
T85.528	Displacement of other gastrointestinal prosthetic devices, implants and grafts	7	T85.52
T85.59	Other mechanical complication of gastrointestinal prosthetic devices, implants and	6	T85.5
T85.590	Other mechanical complication of bile duct prosthesis	7	T85.59
T85.591	Other mechanical complication of esophageal anti-reflux device	7	T85.59
T85.598	Other mechanical complication of other gastrointestinal prosthetic devices, implants and grafts	7	T85.59
T85.6	Mechanical complication of other specified internal and external prosthetic devices, implants and grafts	5	T85
T85.61	Breakdown (mechanical) of other specified internal prosthetic devices, implants and grafts	6	T85.6
T85.610	Breakdown (mechanical) of cranial or spinal infusion catheter	7	T85.61
T85.611	Breakdown (mechanical) of intraperitoneal dialysis catheter	7	T85.61
T85.612	Breakdown (mechanical) of permanent sutures	7	T85.61
T85.613	Breakdown (mechanical) of artificial skin graft and decellularized allodermis	7	T85.61
T85.614	Breakdown (mechanical) of insulin pump	7	T85.61
T85.615	Breakdown (mechanical) of other nervous system device, implant or graft	7	T85.61
T85.618	Breakdown (mechanical) of other specified internal prosthetic devices, implants and grafts	7	T85.61
T85.62	Displacement of other specified internal prosthetic devices, implants and grafts	6	T85.6
T85.620	Displacement of cranial or spinal infusion catheter	7	T85.62
T85.621	Displacement of intraperitoneal dialysis catheter	7	T85.62
T85.622	Displacement of permanent sutures	7	T85.62
T85.623	Displacement of artificial skin graft and decellularized allodermis	7	T85.62
T85.624	Displacement of insulin pump	7	T85.62
T85.625	Displacement of other nervous system device, implant or graft	7	T85.62
T85.628	Displacement of other specified internal prosthetic devices, implants and grafts	7	T85.62
T85.63	Leakage of other specified internal prosthetic devices, implants and grafts	6	T85.6
T85.630	Leakage of cranial or spinal infusion catheter	7	T85.63
T85.631	Leakage of intraperitoneal dialysis catheter	7	T85.63
T85.633	Leakage of insulin pump	7	T85.63
T85.635	Leakage of other nervous system device, implant or graft	7	T85.63
T85.638	Leakage of other specified internal prosthetic devices, implants and grafts	7	T85.63
T85.69	Other mechanical complication of other specified internal prosthetic devices, implants and grafts	6	T85.6
T85.690	Other mechanical complication of cranial or spinal infusion catheter	7	T85.69
T85.691	Other mechanical complication of intraperitoneal dialysis catheter	7	T85.69
T85.692	Other mechanical complication of permanent sutures	7	T85.69
T85.693	Other mechanical complication of artificial skin graft and decellularized allodermis	7	T85.69
T85.694	Other mechanical complication of insulin pump	7	T85.69
T85.695	Other mechanical complication of other nervous system device, implant or graft	7	T85.69
T85.698	Other mechanical complication of other specified internal prosthetic devices, implants and grafts	7	T85.69
T85.7	Infection and inflammatory reaction due to other internal prosthetic devices, implants and grafts	5	T85
T85.71	Infection and inflammatory reaction due to peritoneal dialysis catheter	6	T85.7
T85.72	Infection and inflammatory reaction due to insulin pump	6	T85.7
T85.73	Infection and inflammatory reaction due to nervous system devices, implants and graft	6	T85.7
T85.730	Infection and inflammatory reaction due to ventricular intracranial (communicating) shunt	7	T85.73
T85.731	Infection and inflammatory reaction due to implanted electronic neurostimulator of brain, electrode (lead)	7	T85.73
T85.732	Infection and inflammatory reaction due to implanted electronic neurostimulator of peripheral nerve, electrode (lead)	7	T85.73
T85.733	Infection and inflammatory reaction due to implanted electronic neurostimulator of spinal cord, electrode (lead)	7	T85.73
T85.734	Infection and inflammatory reaction due to implanted electronic neurostimulator, generator	7	T85.73
T85.735	Infection and inflammatory reaction due to cranial or spinal infusion catheter	7	T85.73
T85.738	Infection and inflammatory reaction due to other nervous system device, implant or graft	7	T85.73
T85.79	Infection and inflammatory reaction due to other internal prosthetic devices, implants and grafts	6	T85.7
T85.8	Other specified complications of internal prosthetic devices, implants and grafts, not elsewhere classified	5	T85
T85.81	Embolism due to internal prosthetic devices, implants and grafts, not elsewhere classified	6	T85.8
T85.810	Embolism due to nervous system prosthetic devices, implants and grafts	7	T85.81
T85.818	Embolism due to other internal prosthetic devices, implants and grafts	7	T85.81
T85.82	Fibrosis due to internal prosthetic devices, implants and grafts, not elsewhere classified	6	T85.8
T85.820	Fibrosis due to nervous system prosthetic devices, implants and grafts	7	T85.82
T85.828	Fibrosis due to other internal prosthetic devices, implants and grafts	7	T85.82
T85.83	Hemorrhage due to internal prosthetic devices, implants and grafts, not elsewhere classified	6	T85.8
T85.830	Hemorrhage due to nervous system prosthetic devices, implants and grafts	7	T85.83
T85.838	Hemorrhage due to other internal prosthetic devices, implants and grafts	7	T85.83
T85.84	Pain due to internal prosthetic devices, implants and grafts, not elsewhere classified	6	T85.8
T85.840	Pain due to nervous system prosthetic devices, implants and grafts	7	T85.84
T85.848	Pain due to other internal prosthetic devices, implants and grafts	7	T85.84
T85.85	Stenosis due to internal prosthetic devices, implants and grafts, not elsewhere classified	6	T85.8
T85.850	Stenosis due to nervous system prosthetic devices, implants and grafts	7	T85.85
T85.858	Stenosis due to other internal prosthetic devices, implants and grafts	7	T85.85
T85.86	Thrombosis due to internal prosthetic devices, implants and grafts, not elsewhere classified	6	T85.8
T85.860	Thrombosis due to nervous system prosthetic devices, implants and grafts	7	T85.86
T85.868	Thrombosis due to other internal prosthetic devices, implants and grafts	7	T85.86
T85.89	Other specified complication of internal prosthetic devices, implants and grafts, not elsewhere classified	6	T85.8
T85.890	Other specified complication of nervous system prosthetic devices, implants and grafts	7	T85.89
T85.898	Other specified complication of other internal prosthetic devices, implants and grafts	7	T85.89
T85.9	Unspecified complication of internal prosthetic device, implant and graft	5	T85
T86	Complications of transplanted organs and tissue	4	T80-T88
T86.0	Complications of bone marrow transplant	5	T86
T86.00	Unspecified complication of bone marrow transplant	6	T86.0
T86.01	Bone marrow transplant rejection	6	T86.0
T86.02	Bone marrow transplant failure	6	T86.0
T86.03	Bone marrow transplant infection	6	T86.0
T86.09	Other complications of bone marrow transplant	6	T86.0
T86.1	Complications of kidney transplant	5	T86
T86.10	Unspecified complication of kidney transplant	6	T86.1
T86.11	Kidney transplant rejection	6	T86.1
T86.12	Kidney transplant failure	6	T86.1
T86.13	Kidney transplant infection	6	T86.1
T86.19	Other complication of kidney transplant	6	T86.1
T86.2	Complications of heart transplant	5	T86
T86.20	Unspecified complication of heart transplant	6	T86.2
T86.21	Heart transplant rejection	6	T86.2
T86.22	Heart transplant failure	6	T86.2
T86.23	Heart transplant infection	6	T86.2
T86.29	Other complications of heart transplant	6	T86.2
T86.290	Cardiac allograft vasculopathy	7	T86.29
T86.298	Other complications of heart transplant	7	T86.29
T86.3	Complications of heart-lung transplant	5	T86
T86.30	Unspecified complication of heart-lung transplant	6	T86.3
T86.31	Heart-lung transplant rejection	6	T86.3
T86.32	Heart-lung transplant failure	6	T86.3
T86.33	Heart-lung transplant infection	6	T86.3
T86.39	Other complications of heart-lung transplant	6	T86.3
T86.4	Complications of liver transplant	5	T86
T86.40	Unspecified complication of liver transplant	6	T86.4
T86.41	Liver transplant rejection	6	T86.4
T86.42	Liver transplant failure	6	T86.4
T86.43	Liver transplant infection	6	T86.4
T86.49	Other complications of liver transplant	6	T86.4
T86.5	Complications of stem cell transplant	5	T86
T86.8	Complications of other transplanted organs and tissues	5	T86
T86.81	Complications of lung transplant	6	T86.8
T86.810	Lung transplant rejection	7	T86.81
T86.811	Lung transplant failure	7	T86.81
T86.812	Lung transplant infection	7	T86.81
T86.818	Other complications of lung transplant	7	T86.81
T86.819	Unspecified complication of lung transplant	7	T86.81
T86.82	Complications of skin graft (allograft) (autograft)	6	T86.8
T86.820	Skin graft (allograft) rejection	7	T86.82
T86.821	Skin graft (allograft) (autograft) failure	7	T86.82
T86.822	Skin graft (allograft) (autograft) infection	7	T86.82
T86.828	Other complications of skin graft (allograft) (autograft)	7	T86.82
T86.829	Unspecified complication of skin graft (allograft) (autograft)	7	T86.82
T86.83	Complications of bone graft	6	T86.8
T86.830	Bone graft rejection	7	T86.83
T86.831	Bone graft failure	7	T86.83
T86.832	Bone graft infection	7	T86.83
T86.838	Other complications of bone graft	7	T86.83
T86.839	Unspecified complication of bone graft	7	T86.83
T86.84	Complications of corneal transplant	6	T86.8
T86.840	Corneal transplant rejection	7	T86.84
T86.841	Corneal transplant failure	7	T86.84
T86.842	Corneal transplant infection	7	T86.84
T86.848	Other complications of corneal transplant	7	T86.84
T86.849	Unspecified complication of corneal transplant	7	T86.84
T86.85	Complication of intestine transplant	6	T86.8
T86.850	Intestine transplant rejection	7	T86.85
T86.851	Intestine transplant failure	7	T86.85
T86.852	Intestine transplant infection	7	T86.85
T86.858	Other complications of intestine transplant	7	T86.85
T86.859	Unspecified complication of intestine transplant	7	T86.85
T86.89	Complications of other transplanted tissue	6	T86.8
T86.890	Other transplanted tissue rejection	7	T86.89
T86.891	Other transplanted tissue failure	7	T86.89
T86.892	Other transplanted tissue infection	7	T86.89
T86.898	Other complications of other transplanted tissue	7	T86.89
T86.899	Unspecified complication of other transplanted tissue	7	T86.89
T86.9	Complication of unspecified transplanted organ and tissue	5	T86
T86.90	Unspecified complication of unspecified transplanted organ and tissue	6	T86.9
T86.91	Unspecified transplanted organ and tissue rejection	6	T86.9
T86.92	Unspecified transplanted organ and tissue failure	6	T86.9
T86.93	Unspecified transplanted organ and tissue infection	6	T86.9
T86.99	Other complications of unspecified transplanted organ and tissue	6	T86.9
T87	Complications peculiar to reattachment and amputation	4	T80-T88
T87.0	Complications of reattached (part of) upper extremity	5	T87
T87.0X	Complications of reattached (part of) upper extremity	6	T87.0
T87.1	Complications of reattached (part of) lower extremity	5	T87
T87.1X	Complications of reattached (part of) lower extremity	6	T87.1
T87.2	Complications of other reattached body part	5	T87
T87.3	Neuroma of amputation stump	5	T87
T87.4	Infection of amputation stump	5	T87
T87.5	Necrosis of amputation stump	5	T87
T87.8	Other complications of amputation stump	5	T87
T87.81	Dehiscence of amputation stump	6	T87.8
T87.89	Other complications of amputation stump	6	T87.8
T87.9	Unspecified complications of amputation stump	5	T87
T88	Other complications of surgical and medical care, not elsewhere classified	4	T80-T88
T88.0	Infection following immunization	5	T88
T88.1	Other complications following immunization, not elsewhere classified	5	T88
T88.2	Shock due to anesthesia	5	T88
T88.3	Malignant hyperthermia due to anesthesia	5	T88
T88.4	Failed or difficult intubation	5	T88
T88.5	Other complications of anesthesia	5	T88
T88.51	Hypothermia following anesthesia	6	T88.5
T88.52	Failed moderate sedation during procedure	6	T88.5
T88.53	Unintended awareness under general anesthesia during procedure	6	T88.5
T88.59	Other complications of anesthesia	6	T88.5
T88.6	Anaphylactic reaction due to adverse effect of correct drug or medicament properly administered	5	T88
T88.7	Unspecified adverse effect of drug or medicament	5	T88
T88.8	Other specified complications of surgical and medical care, not elsewhere classified	5	T88
T88.9	Complication of surgical and medical care, unspecified	5	T88
Tuberculosis	Tuberculosis	4	dummy2
U00-U49	Provisional assignment of new diseases of uncertain etiology or emergency use	3	U00-U85
U00-U85	Codes for special purposes	2	Root
U07	Emergency use of U07	4	U00-U49
U07.0	Vaping-related disorder	5	U07
U09	Post COVID-19 condition	4	U00-U49
U09.9	Post COVID-19 condition, unspecified	5	U09
V00	Pedestrian conveyance accident	4	V00-V09
V00.0	Pedestrian on foot injured in collision with pedestrian conveyance	5	V00
V00.01	Pedestrian on foot injured in collision with roller-skater	6	V00.0
V00.02	Pedestrian on foot injured in collision with skateboarder	6	V00.0
V00.03	Pedestrian on foot injured in collision with standing micro-mobility pedestrian conveyance	6	V00.0
V00.031	Pedestrian on foot injured in collision with rider of standing electric scooter	7	V00.03
V00.038	Pedestrian on foot injured in collision with rider of other standing micro-mobility pedestrian conveyance	7	V00.03
V00.09	Pedestrian on foot injured in collision with other pedestrian conveyance	6	V00.0
V00.1	Rolling-type pedestrian conveyance accident	5	V00
V00.11	In-line roller-skate accident	6	V00.1
V00.111	Fall from in-line roller-skates	7	V00.11
V00.112	In-line roller-skater colliding with stationary object	7	V00.11
V00.118	Other in-line roller-skate accident	7	V00.11
V00.12	Non-in- line roller-skate accident	6	V00.1
V00.121	Fall from non-in-line roller-skates	7	V00.12
V00.122	Non-in-line roller-skater colliding with stationary object	7	V00.12
V00.128	Other non-in-line roller-skating accident	7	V00.12
V00.13	Skateboard accident	6	V00.1
V00.131	Fall from skateboard	7	V00.13
V00.132	Skateboarder colliding with stationary object	7	V00.13
V00.138	Other skateboard accident	7	V00.13
V00.14	Scooter (nonmotorized) accident	6	V00.1
V00.141	Fall from scooter (nonmotorized)	7	V00.14
V00.142	Scooter (nonmotorized) colliding with stationary object	7	V00.14
V00.148	Other scooter (nonmotorized) accident	7	V00.14
V00.15	Heelies accident	6	V00.1
V00.151	Fall from heelies	7	V00.15
V00.152	Heelies colliding with stationary object	7	V00.15
V00.158	Other heelies accident	7	V00.15
V00.18	Accident on other rolling-type pedestrian conveyance	6	V00.1
V00.181	Fall from other rolling-type pedestrian conveyance	7	V00.18
V00.182	Pedestrian on other rolling-type pedestrian conveyance colliding with stationary object	7	V00.18
V00.188	Other accident on other rolling-type pedestrian conveyance	7	V00.18
V00.2	Gliding-type pedestrian conveyance accident	5	V00
V00.21	Ice-skates accident	6	V00.2
V00.211	Fall from ice-skates	7	V00.21
V00.212	Ice-skater colliding with stationary object	7	V00.21
V00.218	Other ice-skates accident	7	V00.21
V00.22	Sled accident	6	V00.2
V00.221	Fall from sled	7	V00.22
V00.222	Sledder colliding with stationary object	7	V00.22
V00.228	Other sled accident	7	V00.22
V00.28	Other gliding-type pedestrian conveyance accident	6	V00.2
V00.281	Fall from other gliding-type pedestrian conveyance	7	V00.28
V00.282	Pedestrian on other gliding-type pedestrian conveyance colliding with stationary object	7	V00.28
V00.288	Other accident on other gliding-type pedestrian conveyance	7	V00.28
V00.3	Flat-bottomed pedestrian conveyance accident	5	V00
V00.31	Snowboard accident	6	V00.3
V00.311	Fall from snowboard	7	V00.31
V00.312	Snowboarder colliding with stationary object	7	V00.31
V00.318	Other snowboard accident	7	V00.31
V00.32	Snow-ski accident	6	V00.3
V00.321	Fall from snow-skis	7	V00.32
V00.322	Snow-skier colliding with stationary object	7	V00.32
V00.328	Other snow-ski accident	7	V00.32
V00.38	Other flat-bottomed pedestrian conveyance accident	6	V00.3
V00.381	Fall from other flat-bottomed pedestrian conveyance	7	V00.38
V00.382	Pedestrian on other flat-bottomed pedestrian conveyance colliding with stationary object	7	V00.38
V00.388	Other accident on other flat-bottomed pedestrian conveyance	7	V00.38
V00.8	Accident on other pedestrian conveyance	5	V00
V00.81	Accident with wheelchair (powered)	6	V00.8
V00.811	Fall from moving wheelchair (powered)	7	V00.81
V00.812	Wheelchair (powered) colliding with stationary object	7	V00.81
V00.818	Other accident with wheelchair (powered)	7	V00.81
V00.82	Accident with baby stroller	6	V00.8
V00.821	Fall from baby stroller	7	V00.82
V00.822	Baby stroller colliding with stationary object	7	V00.82
V00.828	Other accident with baby stroller	7	V00.82
V00.83	Accident with motorized mobility scooter	6	V00.8
V00.831	Fall from motorized mobility scooter	7	V00.83
V00.832	Motorized mobility scooter colliding with stationary object	7	V00.83
V00.838	Other accident with motorized mobility scooter	7	V00.83
V00.84	Accident with standing micro-mobility pedestrian conveyance	6	V00.8
V00.841	Fall from standing electric scooter	7	V00.84
V00.842	Pedestrian on standing electric scooter colliding with stationary object	7	V00.84
V00.848	Other accident with standing micro-mobility pedestrian conveyance	7	V00.84
V00.89	Accident on other pedestrian conveyance	6	V00.8
V00.891	Fall from other pedestrian conveyance	7	V00.89
V00.892	Pedestrian on other pedestrian conveyance colliding with stationary object	7	V00.89
V00.898	Other accident on other pedestrian conveyance	7	V00.89
V00-V09	Pedestrian injured in transport accident	3	V00-Y99
V00-V99	Transport accidents	3	V00-Y99
V00-X58	Accidents	3	V00-Y99
V00-Y99	External causes of morbidity	2	Root
V01	Pedestrian injured in collision with pedal cycle	4	V00-V09
V01.0	Pedestrian injured in collision with pedal cycle in nontraffic accident	5	V01
V01.00	Pedestrian on foot injured in collision with pedal cycle in nontraffic accident	6	V01.0
V01.01	Pedestrian on roller-skates injured in collision with pedal cycle in nontraffic accident	6	V01.0
V01.02	Pedestrian on skateboard injured in collision with pedal cycle in nontraffic accident	6	V01.0
V01.03	Pedestrian on standing micro-mobility pedestrian conveyance injured in collision with pedal cycle in nontraffic accident	6	V01.0
V01.031	Pedestrian on standing electric scooter injured in collision with pedal cycle in nontraffic accident	7	V01.03
V01.038	Pedestrian on other standing micro-mobility pedestrian conveyance injured in collision with pedal cycle in nontraffic accident	7	V01.03
V01.09	Pedestrian with other conveyance injured in collision with pedal cycle in nontraffic accident	6	V01.0
V01.1	Pedestrian injured in collision with pedal cycle in traffic accident	5	V01
V01.10	Pedestrian on foot injured in collision with pedal cycle in traffic accident	6	V01.1
V01.11	Pedestrian on roller-skates injured in collision with pedal cycle in traffic accident	6	V01.1
V01.12	Pedestrian on skateboard injured in collision with pedal cycle in traffic accident	6	V01.1
V01.13	Pedestrian on standing micro-mobility pedestrian conveyance injured in collision with pedal cycle in traffic accident	6	V01.1
V01.131	Pedestrian on standing electric scooter injured in collision with pedal cycle in traffic accident	7	V01.13
V01.138	Pedestrian on other standing micro-mobility pedestrian conveyance injured in collision with pedal cycle in traffic accident	7	V01.13
V01.19	Pedestrian with other conveyance injured in collision with pedal cycle in traffic accident	6	V01.1
V01.9	Pedestrian injured in collision with pedal cycle, unspecified whether traffic or nontraffic accident	5	V01
V01.90	Pedestrian on foot injured in collision with pedal cycle, unspecified whether traffic or nontraffic accident	6	V01.9
V01.91	Pedestrian on roller-skates injured in collision with pedal cycle, unspecified whether traffic or nontraffic accident	6	V01.9
V01.92	Pedestrian on skateboard injured in collision with pedal cycle, unspecified whether traffic or nontraffic accident	6	V01.9
V01.93	Pedestrian on standing micro-mobility pedestrian conveyance injured in collision with pedal cycle, unspecified whether traffic or nontraffic accident	6	V01.9
V01.931	Pedestrian on standing electric scooter injured in collision with pedal cycle, unspecified whether traffic or nontraffic accident	7	V01.93
V01.938	Pedestrian on other standing micro-mobility pedestrian conveyance injured in collision with pedal cycle, unspecified whether traffic or nontraffic accident	7	V01.93
V01.99	Pedestrian with other conveyance injured in collision with pedal cycle, unspecified whether traffic or nontraffic accident	6	V01.9
V02	Pedestrian injured in collision with two- or three-wheeled motor vehicle	4	V00-V09
V02.0	Pedestrian injured in collision with two- or three-wheeled motor vehicle in nontraffic accident	5	V02
V02.00	Pedestrian on foot injured in collision with two- or three-wheeled motor vehicle in nontraffic accident	6	V02.0
V02.01	Pedestrian on roller-skates injured in collision with two- or three-wheeled motor vehicle in nontraffic accident	6	V02.0
V02.02	Pedestrian on skateboard injured in collision with two- or three-wheeled motor vehicle in nontraffic accident	6	V02.0
V02.03	Pedestrian on standing micro-mobility pedestrian conveyance injured in collision with two- or three-wheeled motor vehicle in nontraffic accident	6	V02.0
V02.031	Pedestrian on standing electric scooter injured in collision with two- or three-wheeled motor vehicle in nontraffic accident	7	V02.03
V02.038	Pedestrian on other standing micro-mobility pedestrian conveyance injured in collision with two- or three-wheeled motor vehicle in nontraffic accident	7	V02.03
V02.09	Pedestrian with other conveyance injured in collision with two- or three-wheeled motor vehicle in nontraffic accident	6	V02.0
V02.1	Pedestrian injured in collision with two- or three-wheeled motor vehicle in traffic accident	5	V02
V02.10	Pedestrian on foot injured in collision with two- or three-wheeled motor vehicle in traffic accident	6	V02.1
V02.11	Pedestrian on roller-skates injured in collision with two- or three-wheeled motor vehicle in traffic accident	6	V02.1
V02.12	Pedestrian on skateboard injured in collision with two- or three-wheeled motor vehicle in traffic accident	6	V02.1
V02.13	Pedestrian on standing micro-mobility pedestrian conveyance injured in collision with two- or three-wheeled motor vehicle in traffic accident	6	V02.1
V02.131	Pedestrian on standing electric scooter injured in collision with two- or three-wheeled motor vehicle in traffic accident	7	V02.13
V02.138	Pedestrian on other standing micro-mobility pedestrian conveyance injured in collision with two- or three-wheeled motor vehicle in traffic accident	7	V02.13
V02.19	Pedestrian with other conveyance injured in collision with two- or three-wheeled motor vehicle in traffic accident	6	V02.1
V02.9	Pedestrian injured in collision with two- or three-wheeled motor vehicle, unspecified whether traffic or nontraffic accident	5	V02
V02.90	Pedestrian on foot injured in collision with two- or three-wheeled motor vehicle, unspecified whether traffic or nontraffic accident	6	V02.9
V02.91	Pedestrian on roller-skates injured in collision with two- or three-wheeled motor vehicle, unspecified whether traffic or nontraffic accident	6	V02.9
V02.92	Pedestrian on skateboard injured in collision with two- or three-wheeled motor vehicle, unspecified whether traffic or nontraffic accident	6	V02.9
V02.93	Pedestrian on standing micro-mobility pedestrian conveyance injured in collision with two- or three-wheeled motor vehicle, unspecified whether traffic or nontraffic accident	6	V02.9
V02.931	Pedestrian on standing electric scooter injured in collision with two- or three wheeled motor vehicle, unspecified whether traffic or nontraffic accident	7	V02.93
V02.938	Pedestrian on other standing micro-mobility pedestrian conveyance injured in collision with two- or three wheeled motor vehicle, unspecified whether traffic or nontraffic accident	7	V02.93
V02.99	Pedestrian with other conveyance injured in collision with two- or three-wheeled motor vehicle, unspecified whether traffic or nontraffic accident	6	V02.9
V03	Pedestrian injured in collision with car, pick-up truck or van	4	V00-V09
V03.0	Pedestrian injured in collision with car, pick-up truck or van in nontraffic accident	5	V03
V03.00	Pedestrian on foot injured in collision with car, pick-up truck or van in nontraffic accident	6	V03.0
V03.01	Pedestrian on roller-skates injured in collision with car, pick-up truck or van in nontraffic accident	6	V03.0
V03.02	Pedestrian on skateboard injured in collision with car, pick-up truck or van in nontraffic accident	6	V03.0
V03.03	Pedestrian on standing micro-mobility pedestrian conveyance injured in collision with car, pick-up or van in nontraffic accident	6	V03.0
V03.031	Pedestrian on standing electric scooter injured in collision with car, pick-up or van in nontraffic accident	7	V03.03
V03.038	Pedestrian on other standing micro-mobility pedestrian conveyance injured in collision with car, pick-up or van in nontraffic accident	7	V03.03
V03.09	Pedestrian with other conveyance injured in collision with car, pick-up truck or van in nontraffic accident	6	V03.0
V03.1	Pedestrian injured in collision with car, pick-up truck or van in traffic accident	5	V03
V03.10	Pedestrian on foot injured in collision with car, pick-up truck or van in traffic accident	6	V03.1
V03.11	Pedestrian on roller-skates injured in collision with car, pick-up truck or van in traffic accident	6	V03.1
V03.12	Pedestrian on skateboard injured in collision with car, pick-up truck or van in traffic accident	6	V03.1
V03.13	Pedestrian on standing micro-mobility pedestrian conveyance injured in collision with car, pick-up or van in traffic accident	6	V03.1
V03.131	Pedestrian on standing electric scooter injured in collision with car, pick-up or van in traffic accident	7	V03.13
V03.138	Pedestrian on other standing micro-mobility pedestrian conveyance injured in collision with car, pick-up or van in traffic accident	7	V03.13
V03.19	Pedestrian with other conveyance injured in collision with car, pick-up truck or van in traffic accident	6	V03.1
V03.9	Pedestrian injured in collision with car, pick-up truck or van, unspecified whether traffic or nontraffic accident	5	V03
V03.90	Pedestrian on foot injured in collision with car, pick-up truck or van, unspecified whether traffic or nontraffic accident	6	V03.9
V03.91	Pedestrian on roller-skates injured in collision with car, pick-up truck or van, unspecified whether traffic or nontraffic accident	6	V03.9
V03.92	Pedestrian on skateboard injured in collision with car, pick-up truck or van, unspecified whether traffic or nontraffic accident	6	V03.9
V03.93	Pedestrian on standing micro-mobility pedestrian conveyance injured in collision with car, pick-up or van, unspecified whether traffic or nontraffic accident	6	V03.9
V03.931	Pedestrian on standing electric scooter injured in collision with car, pick-up or van, unspecified whether traffic or nontraffic accident	7	V03.93
V03.938	Pedestrian on other standing micro-mobility pedestrian conveyance injured in collision with car, pick-up or van, unspecified whether traffic or nontraffic accident	7	V03.93
V03.99	Pedestrian with other conveyance injured in collision with car, pick-up truck or van, unspecified whether traffic or nontraffic accident	6	V03.9
V04	Pedestrian injured in collision with heavy transport vehicle or bus	4	V00-V09
V04.0	Pedestrian injured in collision with heavy transport vehicle or bus in nontraffic accident	5	V04
V04.00	Pedestrian on foot injured in collision with heavy transport vehicle or bus in nontraffic accident	6	V04.0
V04.01	Pedestrian on roller-skates injured in collision with heavy transport vehicle or bus in nontraffic accident	6	V04.0
V04.02	Pedestrian on skateboard injured in collision with heavy transport vehicle or bus in nontraffic accident	6	V04.0
V04.03	Pedestrian on standing micro-mobility pedestrian conveyance injured in collision with heavy transport vehicle or bus in nontraffic accident	6	V04.0
V04.031	Pedestrian on standing electric scooter injured in collision with heavy transport vehicle or bus in nontraffic accident	7	V04.03
V04.038	Pedestrian on other standing micro-mobility pedestrian conveyance injured in collision with heavy transport vehicle or bus in nontraffic accident	7	V04.03
V04.09	Pedestrian with other conveyance injured in collision with heavy transport vehicle or bus in nontraffic accident	6	V04.0
V04.1	Pedestrian injured in collision with heavy transport vehicle or bus in traffic accident	5	V04
V04.10	Pedestrian on foot injured in collision with heavy transport vehicle or bus in traffic accident	6	V04.1
V04.11	Pedestrian on roller-skates injured in collision with heavy transport vehicle or bus in traffic accident	6	V04.1
V04.12	Pedestrian on skateboard injured in collision with heavy transport vehicle or bus in traffic accident	6	V04.1
V04.13	Pedestrian on standing micro-mobility pedestrian conveyance injured in collision with heavy transport vehicle or bus in traffic accident	6	V04.1
V04.131	Pedestrian on standing electric scooter injured in collision with heavy transport vehicle or bus in traffic accident	7	V04.13
V04.138	Pedestrian on other standing micro-mobility pedestrian conveyance injured in collision with heavy transport vehicle or bus in traffic accident	7	V04.13
V04.19	Pedestrian with other conveyance injured in collision with heavy transport vehicle or bus in traffic accident	6	V04.1
V04.9	Pedestrian injured in collision with heavy transport vehicle or bus, unspecified whether traffic or nontraffic accident	5	V04
V04.90	Pedestrian on foot injured in collision with heavy transport vehicle or bus, unspecified whether traffic or nontraffic accident	6	V04.9
V04.91	Pedestrian on roller-skates injured in collision with heavy transport vehicle or bus, unspecified whether traffic or nontraffic accident	6	V04.9
V04.92	Pedestrian on skateboard injured in collision with heavy transport vehicle or bus, unspecified whether traffic or nontraffic accident	6	V04.9
V04.93	Pedestrian on standing micro-mobility pedestrian conveyance injured in collision with heavy transport vehicle or bus, unspecified whether traffic or nontraffic accident	6	V04.9
V04.931	Pedestrian on standing electric scooter injured in collision with heavy transport vehicle or bus, unspecified whether traffic or nontraffic accident	7	V04.93
V04.938	Pedestrian on other standing micro-mobility pedestrian conveyance injured in collision with heavy transport vehicle or bus, unspecified whether traffic or nontraffic accident	7	V04.93
V04.99	Pedestrian with other conveyance injured in collision with heavy transport vehicle or bus, unspecified whether traffic or nontraffic accident	6	V04.9
V05	Pedestrian injured in collision with railway train or railway vehicle	4	V00-V09
V05.0	Pedestrian injured in collision with railway train or railway vehicle in nontraffic accident	5	V05
V05.00	Pedestrian on foot injured in collision with railway train or railway vehicle in nontraffic accident	6	V05.0
V05.01	Pedestrian on roller-skates injured in collision with railway train or railway vehicle in nontraffic accident	6	V05.0
V05.02	Pedestrian on skateboard injured in collision with railway train or railway vehicle in nontraffic accident	6	V05.0
V05.03	Pedestrian on standing micro-mobility pedestrian conveyance injured in collision with railway train or railway vehicle in nontraffic accident	6	V05.0
V05.031	Pedestrian on standing electric scooter injured in collision with railway train or railway vehicle in nontraffic accident	7	V05.03
V05.038	Pedestrian on other standing micro-mobility pedestrian conveyance injured in collision with railway train or railway vehicle in nontraffic accident	7	V05.03
V05.09	Pedestrian with other conveyance injured in collision with railway train or railway vehicle in nontraffic accident	6	V05.0
V05.1	Pedestrian injured in collision with railway train or railway vehicle in traffic accident	5	V05
V05.10	Pedestrian on foot injured in collision with railway train or railway vehicle in traffic accident	6	V05.1
V05.11	Pedestrian on roller-skates injured in collision with railway train or railway vehicle in traffic accident	6	V05.1
V05.12	Pedestrian on skateboard injured in collision with railway train or railway vehicle in traffic accident	6	V05.1
V05.13	Pedestrian on standing micro-mobility pedestrian conveyance injured in collision with railway train or railway vehicle in traffic accident	6	V05.1
V05.131	Pedestrian on standing electric scooter injured in collision with railway train or railway vehicle in traffic accident	7	V05.13
V05.138	Pedestrian on other standing micro-mobility pedestrian conveyance injured in collision with railway train or railway vehicle in traffic accident	7	V05.13
V05.19	Pedestrian with other conveyance injured in collision with railway train or railway vehicle in traffic accident	6	V05.1
V05.9	Pedestrian injured in collision with railway train or railway vehicle, unspecified whether traffic or nontraffic accident	5	V05
V05.90	Pedestrian on foot injured in collision with railway train or railway vehicle, unspecified whether traffic or nontraffic accident	6	V05.9
V05.91	Pedestrian on roller-skates injured in collision with railway train or railway vehicle, unspecified whether traffic or nontraffic accident	6	V05.9
V05.92	Pedestrian on skateboard injured in collision with railway train or railway vehicle, unspecified whether traffic or nontraffic accident	6	V05.9
V05.93	Pedestrian on standing micro-mobility pedestrian conveyance injured in collision with railway train or railway vehicle, unspecified whether traffic or nontraffic accident	6	V05.9
V05.931	Pedestrian on standing electric scooter injured in collision with railway train or railway vehicle, unspecified whether traffic or nontraffic accident	7	V05.93
V05.938	Pedestrian on other standing micro-mobility pedestrian conveyance injured in collision with railway train or railway vehicle, unspecified whether traffic or nontraffic accident	7	V05.93
V05.99	Pedestrian with other conveyance injured in collision with railway train or railway vehicle, unspecified whether traffic or nontraffic accident	6	V05.9
V06	Pedestrian injured in collision with other nonmotor vehicle	4	V00-V09
V06.0	Pedestrian injured in collision with other nonmotor vehicle in nontraffic accident	5	V06
V06.00	Pedestrian on foot injured in collision with other nonmotor vehicle in nontraffic accident	6	V06.0
V06.01	Pedestrian on roller-skates injured in collision with other nonmotor vehicle in nontraffic accident	6	V06.0
V06.02	Pedestrian on skateboard injured in collision with other nonmotor vehicle in nontraffic accident	6	V06.0
V06.03	Pedestrian on standing micro-mobility pedestrian conveyance injured in collision with other nonmotor vehicle in nontraffic accident	6	V06.0
V06.031	Pedestrian on standing electric scooter injured in collision with other nonmotor vehicle in nontraffic accident	7	V06.03
V06.038	Pedestrian on other standing micro-mobility pedestrian conveyance injured in collision with other nonmotor vehicle in nontraffic accident	7	V06.03
V06.09	Pedestrian with other conveyance injured in collision with other nonmotor vehicle in nontraffic accident	6	V06.0
V06.1	Pedestrian injured in collision with other nonmotor vehicle in traffic accident	5	V06
V06.10	Pedestrian on foot injured in collision with other nonmotor vehicle in traffic accident	6	V06.1
V06.11	Pedestrian on roller-skates injured in collision with other nonmotor vehicle in traffic accident	6	V06.1
V06.12	Pedestrian on skateboard injured in collision with other nonmotor vehicle in traffic accident	6	V06.1
V06.13	Pedestrian on standing micro-mobility pedestrian conveyance injured in collision with other nonmotor vehicle in traffic accident	6	V06.1
V06.131	Pedestrian on standing electric scooter injured in collision with other nonmotor vehicle in traffic accident	7	V06.13
V06.138	Pedestrian on other standing micro-mobility pedestrian conveyance injured in collision with other nonmotor vehicle in traffic accident	7	V06.13
V06.19	Pedestrian with other conveyance injured in collision with other nonmotor vehicle in traffic accident	6	V06.1
V06.9	Pedestrian injured in collision with other nonmotor vehicle, unspecified whether traffic or nontraffic accident	5	V06
V06.90	Pedestrian on foot injured in collision with other nonmotor vehicle, unspecified whether traffic or nontraffic accident	6	V06.9
V06.91	Pedestrian on roller-skates injured in collision with other nonmotor vehicle, unspecified whether traffic or nontraffic accident	6	V06.9
V06.92	Pedestrian on skateboard injured in collision with other nonmotor vehicle, unspecified whether traffic or nontraffic accident	6	V06.9
V06.93	Pedestrian on standing micro-mobility pedestrian conveyance injured in collision with other nonmotor vehicle, unspecified whether traffic or nontraffic accident	6	V06.9
V06.931	Pedestrian on standing electric scooter injured in collision with other nonmotor vehicle, unspecified whether traffic or nontraffic accident	7	V06.93
V06.938	Pedestrian on other standing micro-mobility pedestrian conveyance injured in collision with other nonmotor vehicle, unspecified whether traffic or nontraffic accident	7	V06.93
V06.99	Pedestrian with other conveyance injured in collision with other nonmotor vehicle, unspecified whether traffic or nontraffic accident	6	V06.9
V09	Pedestrian injured in other and unspecified transport accidents	4	V00-V09
V09.0	Pedestrian injured in nontraffic accident involving other and unspecified motor vehicles	5	V09
V09.00	Pedestrian injured in nontraffic accident involving unspecified motor vehicles	6	V09.0
V09.01	Pedestrian injured in nontraffic accident involving military vehicle	6	V09.0
V09.09	Pedestrian injured in nontraffic accident involving other motor vehicles	6	V09.0
V09.1	Pedestrian injured in unspecified nontraffic accident	5	V09
V09.2	Pedestrian injured in traffic accident involving other and unspecified motor vehicles	5	V09
V09.20	Pedestrian injured in traffic accident involving unspecified motor vehicles	6	V09.2
V09.21	Pedestrian injured in traffic accident involving military vehicle	6	V09.2
V09.29	Pedestrian injured in traffic accident involving other motor vehicles	6	V09.2
V09.3	Pedestrian injured in unspecified traffic accident	5	V09
V09.9	Pedestrian injured in unspecified transport accident	5	V09
V10	Pedal cycle rider injured in collision with pedestrian or animal	4	V10-V19
V10.0	Pedal cycle driver injured in collision with pedestrian or animal in nontraffic accident	5	V10
V10.1	Pedal cycle passenger injured in collision with pedestrian or animal in nontraffic accident	5	V10
V10.2	Unspecified pedal cyclist injured in collision with pedestrian or animal in nontraffic accident	5	V10
V10.3	Person boarding or alighting a pedal cycle injured in collision with pedestrian or animal	5	V10
V10.4	Pedal cycle driver injured in collision with pedestrian or animal in traffic accident	5	V10
V10.5	Pedal cycle passenger injured in collision with pedestrian or animal in traffic accident	5	V10
V10.9	Unspecified pedal cyclist injured in collision with pedestrian or animal in traffic accident	5	V10
V10-V19	Pedal cycle rider injured in transport accident	3	V00-Y99
V11	Pedal cycle rider injured in collision with other pedal cycle	4	V10-V19
V11.0	Pedal cycle driver injured in collision with other pedal cycle in nontraffic accident	5	V11
V11.1	Pedal cycle passenger injured in collision with other pedal cycle in nontraffic accident	5	V11
V11.2	Unspecified pedal cyclist injured in collision with other pedal cycle in nontraffic accident	5	V11
V11.3	Person boarding or alighting a pedal cycle injured in collision with other pedal cycle	5	V11
V11.4	Pedal cycle driver injured in collision with other pedal cycle in traffic accident	5	V11
V11.5	Pedal cycle passenger injured in collision with other pedal cycle in traffic accident	5	V11
V11.9	Unspecified pedal cyclist injured in collision with other pedal cycle in traffic accident	5	V11
V12	Pedal cycle rider injured in collision with two- or three-wheeled motor vehicle	4	V10-V19
V12.0	Pedal cycle driver injured in collision with two- or three-wheeled motor vehicle in nontraffic accident	5	V12
V12.1	Pedal cycle passenger injured in collision with two- or three-wheeled motor vehicle in nontraffic accident	5	V12
V12.2	Unspecified pedal cyclist injured in collision with two- or three-wheeled motor vehicle in nontraffic accident	5	V12
V12.3	Person boarding or alighting a pedal cycle injured in collision with two- or three-wheeled motor vehicle	5	V12
V12.4	Pedal cycle driver injured in collision with two- or three-wheeled motor vehicle in traffic accident	5	V12
V12.5	Pedal cycle passenger injured in collision with two- or three-wheeled motor vehicle in traffic accident	5	V12
V12.9	Unspecified pedal cyclist injured in collision with two- or three-wheeled motor vehicle in traffic accident	5	V12
V13	Pedal cycle rider injured in collision with car, pick-up truck or van	4	V10-V19
V13.0	Pedal cycle driver injured in collision with car, pick-up truck or van in nontraffic accident	5	V13
V13.1	Pedal cycle passenger injured in collision with car, pick-up truck or van in nontraffic accident	5	V13
V13.2	Unspecified pedal cyclist injured in collision with car, pick-up truck or van in nontraffic accident	5	V13
V13.3	Person boarding or alighting a pedal cycle injured in collision with car, pick-up truck or van	5	V13
V13.4	Pedal cycle driver injured in collision with car, pick-up truck or van in traffic accident	5	V13
V13.5	Pedal cycle passenger injured in collision with car, pick-up truck or van in traffic accident	5	V13
V13.9	Unspecified pedal cyclist injured in collision with car, pick-up truck or van in traffic accident	5	V13
V14	Pedal cycle rider injured in collision with heavy transport vehicle or bus	4	V10-V19
V14.0	Pedal cycle driver injured in collision with heavy transport vehicle or bus in nontraffic accident	5	V14
V14.1	Pedal cycle passenger injured in collision with heavy transport vehicle or bus in nontraffic accident	5	V14
V14.2	Unspecified pedal cyclist injured in collision with heavy transport vehicle or bus in nontraffic accident	5	V14
V14.3	Person boarding or alighting a pedal cycle injured in collision with heavy transport vehicle or bus	5	V14
V14.4	Pedal cycle driver injured in collision with heavy transport vehicle or bus in traffic accident	5	V14
V14.5	Pedal cycle passenger injured in collision with heavy transport vehicle or bus in traffic accident	5	V14
V14.9	Unspecified pedal cyclist injured in collision with heavy transport vehicle or bus in traffic accident	5	V14
V15	Pedal cycle rider injured in collision with railway train or railway vehicle	4	V10-V19
V15.0	Pedal cycle driver injured in collision with railway train or railway vehicle in nontraffic accident	5	V15
V15.1	Pedal cycle passenger injured in collision with railway train or railway vehicle in nontraffic accident	5	V15
V15.2	Unspecified pedal cyclist injured in collision with railway train or railway vehicle in nontraffic accident	5	V15
V15.3	Person boarding or alighting a pedal cycle injured in collision with railway train or railway vehicle	5	V15
V15.4	Pedal cycle driver injured in collision with railway train or railway vehicle in traffic accident	5	V15
V15.5	Pedal cycle passenger injured in collision with railway train or railway vehicle in traffic accident	5	V15
V15.9	Unspecified pedal cyclist injured in collision with railway train or railway vehicle in traffic accident	5	V15
V16	Pedal cycle rider injured in collision with other nonmotor vehicle	4	V10-V19
V16.0	Pedal cycle driver injured in collision with other nonmotor vehicle in nontraffic accident	5	V16
V16.1	Pedal cycle passenger injured in collision with other nonmotor vehicle in nontraffic accident	5	V16
V16.2	Unspecified pedal cyclist injured in collision with other nonmotor vehicle in nontraffic accident	5	V16
V16.3	Person boarding or alighting a pedal cycle injured in collision with other nonmotor vehicle in nontraffic accident	5	V16
V16.4	Pedal cycle driver injured in collision with other nonmotor vehicle in traffic accident	5	V16
V16.5	Pedal cycle passenger injured in collision with other nonmotor vehicle in traffic accident	5	V16
V16.9	Unspecified pedal cyclist injured in collision with other nonmotor vehicle in traffic accident	5	V16
V17	Pedal cycle rider injured in collision with fixed or stationary object	4	V10-V19
V17.0	Pedal cycle driver injured in collision with fixed or stationary object in nontraffic accident	5	V17
V17.1	Pedal cycle passenger injured in collision with fixed or stationary object in nontraffic accident	5	V17
V17.2	Unspecified pedal cyclist injured in collision with fixed or stationary object in nontraffic accident	5	V17
V17.3	Person boarding or alighting a pedal cycle injured in collision with fixed or stationary object	5	V17
V17.4	Pedal cycle driver injured in collision with fixed or stationary object in traffic accident	5	V17
V17.5	Pedal cycle passenger injured in collision with fixed or stationary object in traffic accident	5	V17
V17.9	Unspecified pedal cyclist injured in collision with fixed or stationary object in traffic accident	5	V17
V18	Pedal cycle rider injured in noncollision transport accident	4	V10-V19
V18.0	Pedal cycle driver injured in noncollision transport accident in nontraffic accident	5	V18
V18.1	Pedal cycle passenger injured in noncollision transport accident in nontraffic accident	5	V18
V18.2	Unspecified pedal cyclist injured in noncollision transport accident in nontraffic accident	5	V18
V18.3	Person boarding or alighting a pedal cycle injured in noncollision transport accident	5	V18
V18.4	Pedal cycle driver injured in noncollision transport accident in traffic accident	5	V18
V18.5	Pedal cycle passenger injured in noncollision transport accident in traffic accident	5	V18
V18.9	Unspecified pedal cyclist injured in noncollision transport accident in traffic accident	5	V18
V19	Pedal cycle rider injured in other and unspecified transport accidents	4	V10-V19
V19.0	Pedal cycle driver injured in collision with other and unspecified motor vehicles in nontraffic accident	5	V19
V19.00	Pedal cycle driver injured in collision with unspecified motor vehicles in nontraffic accident	6	V19.0
V19.09	Pedal cycle driver injured in collision with other motor vehicles in nontraffic accident	6	V19.0
V19.1	Pedal cycle passenger injured in collision with other and unspecified motor vehicles in nontraffic accident	5	V19
V19.10	Pedal cycle passenger injured in collision with unspecified motor vehicles in nontraffic accident	6	V19.1
V19.19	Pedal cycle passenger injured in collision with other motor vehicles in nontraffic accident	6	V19.1
V19.2	Unspecified pedal cyclist injured in collision with other and unspecified motor vehicles in nontraffic accident	5	V19
V19.20	Unspecified pedal cyclist injured in collision with unspecified motor vehicles in nontraffic accident	6	V19.2
V19.29	Unspecified pedal cyclist injured in collision with other motor vehicles in nontraffic accident	6	V19.2
V19.3	Pedal cyclist (driver) (passenger) injured in unspecified nontraffic accident	5	V19
V19.4	Pedal cycle driver injured in collision with other and unspecified motor vehicles in traffic accident	5	V19
V19.40	Pedal cycle driver injured in collision with unspecified motor vehicles in traffic accident	6	V19.4
V19.49	Pedal cycle driver injured in collision with other motor vehicles in traffic accident	6	V19.4
V19.5	Pedal cycle passenger injured in collision with other and unspecified motor vehicles in traffic accident	5	V19
V19.50	Pedal cycle passenger injured in collision with unspecified motor vehicles in traffic accident	6	V19.5
V19.59	Pedal cycle passenger injured in collision with other motor vehicles in traffic accident	6	V19.5
V19.6	Unspecified pedal cyclist injured in collision with other and unspecified motor vehicles in traffic accident	5	V19
V19.60	Unspecified pedal cyclist injured in collision with unspecified motor vehicles in traffic accident	6	V19.6
V19.69	Unspecified pedal cyclist injured in collision with other motor vehicles in traffic accident	6	V19.6
V19.8	Pedal cyclist (driver) (passenger) injured in other specified transport accidents	5	V19
V19.81	Pedal cyclist (driver) (passenger) injured in transport accident with military vehicle	6	V19.8
V19.88	Pedal cyclist (driver) (passenger) injured in other specified transport accidents	6	V19.8
V19.9	Pedal cyclist (driver) (passenger) injured in unspecified traffic accident	5	V19
V20	Motorcycle rider injured in collision with pedestrian or animal	4	V20-V29
V20.0	Motorcycle driver injured in collision with pedestrian or animal in nontraffic accident	5	V20
V20.01	Electric (assisted) bicycle driver injured in collision with pedestrian or animal in nontraffic accident	6	V20.0
V20.09	Other motorcycle driver injured in collision with pedestrian or animal in nontraffic accident	6	V20.0
V20.1	Motorcycle passenger injured in collision with pedestrian or animal in nontraffic accident	5	V20
V20.11	Electric (assisted) bicycle passenger injured in collision with pedestrian or animal in nontraffic accident	6	V20.1
V20.19	Other motorcycle passenger injured in collision with pedestrian or animal in nontraffic accident	6	V20.1
V20.2	Unspecified motorcycle rider injured in collision with pedestrian or animal in nontraffic accident	5	V20
V20.21	Unspecified electric (assisted) bicycle rider injured in collision with pedestrian or animal in nontraffic accident	6	V20.2
V20.29	Unspecified rider of other motorcycle injured in collision with pedestrian or animal in nontraffic accident	6	V20.2
V20.3	Person boarding or alighting a motorcycle injured in collision with pedestrian or animal	5	V20
V20.31	Person boarding or alighting an electric (assisted) bicycle injured in collision with pedestrian or animal	6	V20.3
V20.39	Person boarding or alighting other motorcycle injured in collision with pedestrian or animal	6	V20.3
V20.4	Motorcycle driver injured in collision with pedestrian or animal in traffic accident	5	V20
V20.41	Electric (assisted) bicycle driver injured in collision with pedestrian or animal in traffic accident	6	V20.4
V20.49	Other motorcycle driver injured in collision with pedestrian or animal in traffic accident	6	V20.4
V20.5	Motorcycle passenger injured in collision with pedestrian or animal in traffic accident	5	V20
V20.51	Electric (assisted) bicycle passenger injured in collision with pedestrian or animal in traffic accident	6	V20.5
V20.59	Other motorcycle passenger injured in collision with pedestrian or animal in traffic accident	6	V20.5
V20.9	Unspecified motorcycle rider injured in collision with pedestrian or animal in traffic accident	5	V20
V20.91	Unspecified electric (assisted) bicycle rider injured in collision with pedestrian or animal in traffic accident	6	V20.9
V20.99	Unspecified rider of other motorcycle injured in collision with pedestrian or animal in traffic accident	6	V20.9
V20-V29	Motorcycle rider injured in transport accident	3	V00-Y99
V21	Motorcycle rider injured in collision with pedal cycle	4	V20-V29
V21.0	Motorcycle driver injured in collision with pedal cycle in nontraffic accident	5	V21
V21.01	Electric (assisted) bicycle driver injured in collision with pedal cycle in nontraffic accident	6	V21.0
V21.09	Other motorcycle driver injured in collision with pedal cycle in nontraffic accident	6	V21.0
V21.1	Motorcycle passenger injured in collision with pedal cycle in nontraffic accident	5	V21
V21.11	Electric (assisted) bicycle passenger injured in collision with pedal cycle in nontraffic accident	6	V21.1
V21.19	Other motorcycle passenger injured in collision with pedal cycle in nontraffic accident	6	V21.1
V21.2	Unspecified motorcycle rider injured in collision with pedal cycle in nontraffic accident	5	V21
V21.21	Unspecified electric (assisted) bicycle rider injured in collision with pedal cycle in nontraffic accident	6	V21.2
V21.29	Unspecified rider of other motorcycle injured in collision with pedal cycle in nontraffic accident	6	V21.2
V21.3	Person boarding or alighting a motorcycle injured in collision with pedal cycle	5	V21
V21.31	Person boarding or alighting an electric (assisted) bicycle injured in collision with pedal cycle	6	V21.3
V21.39	Person boarding or alighting other motorcycle injured in collision with pedal cycle	6	V21.3
V21.4	Motorcycle driver injured in collision with pedal cycle in traffic accident	5	V21
V21.41	Electric (assisted) bicycle driver injured in collision with pedal cycle in traffic accident	6	V21.4
V21.49	Other motorcycle driver injured in collision with pedal cycle in traffic accident	6	V21.4
V21.5	Motorcycle passenger injured in collision with pedal cycle in traffic accident	5	V21
V21.51	Electric (assisted) bicycle passenger injured in collision with pedal cycle in traffic accident	6	V21.5
V21.59	Other motorcycle passenger injured in collision with pedal cycle in traffic accident	6	V21.5
V21.9	Unspecified motorcycle rider injured in collision with pedal cycle in traffic accident	5	V21
V21.91	Unspecified electric (assisted) bicycle rider injured in collision with pedal cycle in traffic accident	6	V21.9
V21.99	Unspecified rider of other motorcycle injured in collision with pedal cycle in traffic accident	6	V21.9
V22	Motorcycle rider injured in collision with two- or three-wheeled motor vehicle	4	V20-V29
V22.0	Motorcycle driver injured in collision with two- or three-wheeled motor vehicle in nontraffic accident	5	V22
V22.01	Electric (assisted) bicycle driver injured in collision with two- or three-wheeled motor vehicle in nontraffic accident	6	V22.0
V22.09	Other motorcycle driver injured in collision with two- or three-wheeled motor vehicle in nontraffic accident	6	V22.0
V22.1	Motorcycle passenger injured in collision with two- or three-wheeled motor vehicle in nontraffic accident	5	V22
V22.11	Electric (assisted) bicycle passenger injured in collision with two- or three-wheeled motor vehicle in nontraffic accident	6	V22.1
V22.19	Other motorcycle passenger injured in collision with two- or three-wheeled motor vehicle in nontraffic accident	6	V22.1
V22.2	Unspecified motorcycle rider injured in collision with two- or three-wheeled motor vehicle in nontraffic accident	5	V22
V22.21	Unspecified electric (assisted) bicycle rider injured in collision with two- or three-wheeled motor vehicle in nontraffic accident	6	V22.2
V22.29	Unspecified rider of other motorcycle injured in collision with two- or three-wheeled motor vehicle in nontraffic accident	6	V22.2
V22.3	Person boarding or alighting a motorcycle injured in collision with two- or three-wheeled motor vehicle	5	V22
V22.31	Person boarding or alighting an electric (assisted) bicycle injured in collision with two- or three-wheeled motor vehicle	6	V22.3
V22.39	Person boarding or alighting other motorcycle injured in collision with two- or three-wheeled motor vehicle	6	V22.3
V22.4	Motorcycle driver injured in collision with two- or three-wheeled motor vehicle in traffic accident	5	V22
V22.41	Electric (assisted) bicycle driver injured in collision with two- or three-wheeled motor vehicle in traffic accident	6	V22.4
V22.49	Other motorcycle driver injured in collision with two- or three-wheeled motor vehicle in traffic accident	6	V22.4
V22.5	Motorcycle passenger injured in collision with two- or three-wheeled motor vehicle in traffic accident	5	V22
V22.51	Electric (assisted) bicycle passenger injured in collision with two- or three-wheeled motor vehicle in traffic accident	6	V22.5
V22.59	Other motorcycle passenger injured in collision with two- or three-wheeled motor vehicle in traffic accident	6	V22.5
V22.9	Unspecified motorcycle rider injured in collision with two- or three-wheeled motor vehicle in traffic accident	5	V22
V22.91	Unspecified electric (assisted) bicycle rider injured in collision with two- or three-wheeled motor vehicle in traffic accident	6	V22.9
V22.99	Unspecified rider of other motorcycle injured in collision with two- or three-wheeled motor vehicle in traffic accident	6	V22.9
V23	Motorcycle rider injured in collision with car, pick-up truck or van	4	V20-V29
V23.0	Motorcycle driver injured in collision with car, pick-up truck or van in nontraffic accident	5	V23
V23.01	Electric (assisted) bicycle driver injured in collision with car, pick-up truck or van in nontraffic accident	6	V23.0
V23.09	Other motorcycle driver injured in collision with car, pick-up truck or van in nontraffic accident	6	V23.0
V23.1	Motorcycle passenger injured in collision with car, pick-up truck or van in nontraffic accident	5	V23
V23.11	Electric (assisted) bicycle passenger injured in collision with car, pick-up truck or van in nontraffic accident	6	V23.1
V23.19	Other motorcycle passenger injured in collision with car, pick-up truck or van in nontraffic accident	6	V23.1
V23.2	Unspecified motorcycle rider injured in collision with car, pick-up truck or van in nontraffic accident	5	V23
V23.21	Unspecified electric (assisted) bicycle rider injured in collision with car, pick-up truck or van in nontraffic accident	6	V23.2
V23.29	Unspecified rider of other motorcycle injured in collision with car, pick-up truck or van in nontraffic accident	6	V23.2
V23.3	Person boarding or alighting a motorcycle injured in collision with car, pick-up truck or van	5	V23
V23.31	Person boarding or alighting an electric (assisted) bicycle injured in collision with car, pick-up truck or van	6	V23.3
V23.39	Person boarding or alighting other motorcycle injured in collision with car, pick-up truck or van	6	V23.3
V23.4	Motorcycle driver injured in collision with car, pick-up truck or van in traffic accident	5	V23
V23.41	Electric (assisted) bicycle driver injured in collision with car, pick-up truck or van in traffic accident	6	V23.4
V23.49	Other motorcycle driver injured in collision with car, pick-up truck or van in traffic accident	6	V23.4
V23.5	Motorcycle passenger injured in collision with car, pick-up truck or van in traffic accident	5	V23
V23.51	Electric (assisted) bicycle passenger injured in collision with car, pick-up truck or van in traffic accident	6	V23.5
V23.59	Other motorcycle passenger injured in collision with car, pick-up truck or van in traffic accident	6	V23.5
V23.9	Unspecified motorcycle rider injured in collision with car, pick-up truck or van in traffic accident	5	V23
V23.91	Unspecified electric (assisted) bicycle rider injured in collision with car, pick-up truck or van in traffic accident	6	V23.9
V23.99	Unspecified rider of other motorcycle injured in collision with car, pick-up truck or van in traffic accident	6	V23.9
V24	Motorcycle rider injured in collision with heavy transport vehicle or bus	4	V20-V29
V24.0	Motorcycle driver injured in collision with heavy transport vehicle or bus in nontraffic accident	5	V24
V24.01	Electric (assisted) bicycle driver injured in collision with heavy transport vehicle or bus in nontraffic accident	6	V24.0
V24.09	Other motorcycle driver injured in collision with heavy transport vehicle or bus in nontraffic accident	6	V24.0
V24.1	Motorcycle passenger injured in collision with heavy transport vehicle or bus in nontraffic accident	5	V24
V24.11	Electric (assisted) bicycle passenger injured in collision with heavy transport vehicle or bus in nontraffic accident	6	V24.1
V24.19	Other motorcycle passenger injured in collision with heavy transport vehicle or bus in nontraffic accident	6	V24.1
V24.2	Unspecified motorcycle rider injured in collision with heavy transport vehicle or bus in nontraffic accident	5	V24
V24.21	Unspecified electric (assisted) bicycle rider injured in collision with heavy transport vehicle or bus in nontraffic accident	6	V24.2
V24.29	Unspecified rider of other motorcycle injured in collision with heavy transport vehicle or bus in nontraffic accident	6	V24.2
V24.3	Person boarding or alighting a motorcycle injured in collision with heavy transport vehicle or bus	5	V24
V24.31	Person boarding or alighting an electric (assisted) bicycle injured in collision with heavy transport vehicle or bus	6	V24.3
V24.39	Person boarding or alighting other motorcycle injured in collision with heavy transport vehicle or bus	6	V24.3
V24.4	Motorcycle driver injured in collision with heavy transport vehicle or bus in traffic accident	5	V24
V24.41	Electric (assisted) bicycle driver injured in collision with heavy transport vehicle or bus in traffic accident	6	V24.4
V24.49	Other motorcycle driver injured in collision with heavy transport vehicle or bus in traffic accident	6	V24.4
V24.5	Motorcycle passenger injured in collision with heavy transport vehicle or bus in traffic accident	5	V24
V24.51	Electric (assisted) bicycle passenger injured in collision with heavy transport vehicle or bus in traffic accident	6	V24.5
V24.59	Other motorcycle passenger injured in collision with heavy transport vehicle or bus in traffic accident	6	V24.5
V24.9	Unspecified motorcycle rider injured in collision with heavy transport vehicle or bus in traffic accident	5	V24
V24.91	Unspecified electric (assisted) bicycle rider injured in collision with heavy transport vehicle or bus in traffic accident	6	V24.9
V24.99	Unspecified rider of other motorcycle injured in collision with heavy transport vehicle or bus in traffic accident	6	V24.9
V25	Motorcycle rider injured in collision with railway train or railway vehicle	4	V20-V29
V25.0	Motorcycle driver injured in collision with railway train or railway vehicle in nontraffic accident	5	V25
V25.01	Electric (assisted) bicycle driver injured in collision with railway train or railway vehicle in nontraffic accident	6	V25.0
V25.09	Other motorcycle driver injured in collision with railway train or railway vehicle in nontraffic accident	6	V25.0
V25.1	Motorcycle passenger injured in collision with railway train or railway vehicle in nontraffic accident	5	V25
V25.11	Electric (assisted) bicycle passenger injured in collision with railway train or railway vehicle in nontraffic accident	6	V25.1
V25.19	Other motorcycle passenger injured in collision with railway train or railway vehicle in nontraffic accident	6	V25.1
V25.2	Unspecified motorcycle rider injured in collision with railway train or railway vehicle in nontraffic accident	5	V25
V25.21	Unspecified electric (assisted) bicycle rider injured in collision with railway train or railway vehicle in nontraffic accident	6	V25.2
V25.29	Unspecified rider of other motorcycle injured in collision with railway train or railway vehicle in nontraffic accident	6	V25.2
V25.3	Person boarding or alighting a motorcycle injured in collision with railway train or railway vehicle	5	V25
V25.31	Person boarding or alighting an electric (assisted) bicycle injured in collision with railway train or railway vehicle	6	V25.3
V25.39	Person boarding or alighting other motorcycle injured in collision with railway train or railway vehicle	6	V25.3
V25.4	Motorcycle driver injured in collision with railway train or railway vehicle in traffic accident	5	V25
V25.41	Electric (assisted) bicycle driver injured in collision with railway train or railway vehicle in traffic accident	6	V25.4
V25.49	Other motorcycle driver injured in collision with railway train or railway vehicle in traffic accident	6	V25.4
V25.5	Motorcycle passenger injured in collision with railway train or railway vehicle in traffic accident	5	V25
V25.51	Electric (assisted) bicycle passenger injured in collision with railway train or railway vehicle in traffic accident	6	V25.5
V25.59	Other motorcycle passenger injured in collision with railway train or railway vehicle in traffic accident	6	V25.5
V25.9	Unspecified motorcycle rider injured in collision with railway train or railway vehicle in traffic accident	5	V25
V25.91	Unspecified electric (assisted) bicycle rider injured in collision with railway train or railway vehicle in traffic accident	6	V25.9
V25.99	Unspecified rider of other motorcycle injured in collision with railway train or railway vehicle in traffic accident	6	V25.9
V26	Motorcycle rider injured in collision with other nonmotor vehicle	4	V20-V29
V26.0	Motorcycle driver injured in collision with other nonmotor vehicle in nontraffic accident	5	V26
V26.01	Electric (assisted) bicycle driver injured in collision with other nonmotor vehicle in nontraffic accident	6	V26.0
V26.09	Other motorcycle driver injured in collision with other nonmotor vehicle in nontraffic accident	6	V26.0
V26.1	Motorcycle passenger injured in collision with other nonmotor vehicle in nontraffic accident	5	V26
V26.11	Electric (assisted) bicycle passenger injured in collision with other nonmotor vehicle in nontraffic accident	6	V26.1
V26.19	Other motorcycle passenger injured in collision with other nonmotor vehicle in nontraffic accident	6	V26.1
V26.2	Unspecified motorcycle rider injured in collision with other nonmotor vehicle in nontraffic accident	5	V26
V26.21	Unspecified electric (assisted) bicycle rider injured in collision with other nonmotor vehicle in nontraffic accident	6	V26.2
V26.29	Unspecified rider of other motorcycle injured in collision with other nonmotor vehicle in nontraffic accident	6	V26.2
V26.3	Person boarding or alighting a motorcycle injured in collision with other nonmotor vehicle	5	V26
V26.31	Person boarding or alighting an electric (assisted) bicycle injured in collision with other nonmotor vehicle	6	V26.3
V26.39	Person boarding or alighting other motorcycle injured in collision with other nonmotor vehicle	6	V26.3
V26.4	Motorcycle driver injured in collision with other nonmotor vehicle in traffic accident	5	V26
V26.41	Electric (assisted) bicycle driver injured in collision with other nonmotor vehicle in traffic accident	6	V26.4
V26.49	Other motorcycle driver injured in collision with other nonmotor vehicle in traffic accident	6	V26.4
V26.5	Motorcycle passenger injured in collision with other nonmotor vehicle in traffic accident	5	V26
V26.51	Electric (assisted) bicycle passenger injured in collision with other nonmotor vehicle in traffic accident	6	V26.5
V26.59	Other motorcycle passenger injured in collision with other nonmotor vehicle in traffic accident	6	V26.5
V26.9	Unspecified motorcycle rider injured in collision with other nonmotor vehicle in traffic accident	5	V26
V26.91	Unspecified electric (assisted) bicycle rider injured in collision with other nonmotor vehicle in traffic accident	6	V26.9
V26.99	Unspecified rider of other motorcycle injured in collision with other nonmotor vehicle in traffic accident	6	V26.9
V27	Motorcycle rider injured in collision with fixed or stationary object	4	V20-V29
V27.0	Motorcycle driver injured in collision with fixed or stationary object in nontraffic accident	5	V27
V27.01	Electric (assisted) bicycle driver injured in collision with fixed or stationary object in nontraffic accident	6	V27.0
V27.09	Other motorcycle driver injured in collision with fixed or stationary object in nontraffic accident	6	V27.0
V27.1	Motorcycle passenger injured in collision with fixed or stationary object in nontraffic accident	5	V27
V27.11	Electric (assisted) bicycle passenger injured in collision with fixed or stationary object in nontraffic accident	6	V27.1
V27.19	Other motorcycle passenger injured in collision with fixed or stationary object in nontraffic accident	6	V27.1
V27.2	Unspecified motorcycle rider injured in collision with fixed or stationary object in nontraffic accident	5	V27
V27.21	Unspecified electric (assisted) bicycle rider injured in collision with fixed or stationary object in nontraffic accident	6	V27.2
V27.29	Unspecified rider of other motorcycle injured in collision with fixed or stationary object in nontraffic accident	6	V27.2
V27.3	Person boarding or alighting a motorcycle injured in collision with fixed or stationary object	5	V27
V27.31	Person boarding or alighting an electric (assisted) bicycle injured in collision with fixed or stationary object	6	V27.3
V27.39	Person boarding or alighting other motorcycle injured in collision with fixed or stationary object	6	V27.3
V27.4	Motorcycle driver injured in collision with fixed or stationary object in traffic accident	5	V27
V27.41	Electric (assisted) bicycle driver injured in collision with fixed or stationary object in traffic accident	6	V27.4
V27.49	Other motorcycle driver injured in collision with fixed or stationary object in traffic accident	6	V27.4
V27.5	Motorcycle passenger injured in collision with fixed or stationary object in traffic accident	5	V27
V27.51	Electric (assisted) bicycle passenger injured in collision with fixed or stationary object in traffic accident	6	V27.5
V27.59	Other motorcycle passenger injured in collision with fixed or stationary object in traffic accident	6	V27.5
V27.9	Unspecified motorcycle rider injured in collision with fixed or stationary object in traffic accident	5	V27
V27.91	Unspecified electric (assisted) bicycle rider injured in collision with fixed or stationary object in traffic accident	6	V27.9
V27.99	Unspecified rider of other motorcycle injured in collision with fixed or stationary object in traffic accident	6	V27.9
V28	Motorcycle rider injured in noncollision transport accident	4	V20-V29
V28.0	Motorcycle driver injured in noncollision transport accident in nontraffic accident	5	V28
V28.01	Electric (assisted) bicycle driver injured in noncollision transport accident in nontraffic accident	6	V28.0
V28.09	Other motorcycle driver injured in noncollision transport accident in nontraffic accident	6	V28.0
V28.1	Motorcycle passenger injured in noncollision transport accident in nontraffic accident	5	V28
V28.11	Electric (assisted) bicycle passenger injured in noncollision transport accident in nontraffic accident	6	V28.1
V28.19	Other motorcycle passenger injured in noncollision transport accident in nontraffic accident	6	V28.1
V28.2	Unspecified motorcycle rider injured in noncollision transport accident in nontraffic accident	5	V28
V28.21	Unspecified electric (assisted) bicycle rider injured in noncollision transport accident in nontraffic accident	6	V28.2
V28.29	Unspecified rider of other motorcycle injured in noncollision transport accident in nontraffic accident	6	V28.2
V28.3	Person boarding or alighting a motorcycle injured in noncollision transport accident	5	V28
V28.31	Person boarding or alighting an electric (assisted) bicycle injured in noncollision transport accident	6	V28.3
V28.39	Person boarding or alighting other motorcycle injured in noncollision transport accident	6	V28.3
V28.4	Motorcycle driver injured in noncollision transport accident in traffic accident	5	V28
V28.41	Electric (assisted) bicycle driver injured in noncollision transport accident in traffic accident	6	V28.4
V28.49	Other motorcycle driver injured in noncollision transport accident in traffic accident	6	V28.4
V28.5	Motorcycle passenger injured in noncollision transport accident in traffic accident	5	V28
V28.51	Electric (assisted) bicycle passenger injured in noncollision transport accident in traffic accident	6	V28.5
V28.59	Other motorcycle passenger injured in noncollision transport accident in traffic accident	6	V28.5
V28.9	Unspecified motorcycle rider injured in noncollision transport accident in traffic accident	5	V28
V28.91	Unspecified electric (assisted) bicycle rider injured in noncollision transport accident in traffic accident	6	V28.9
V28.99	Unspecified rider of other motorcycle injured in noncollision transport accident in traffic accident	6	V28.9
V29	Motorcycle rider injured in other and unspecified transport accidents	4	V20-V29
V29.0	Motorcycle driver injured in collision with other and unspecified motor vehicles in nontraffic accident	5	V29
V29.00	Motorcycle driver injured in collision with unspecified motor vehicles in nontraffic accident	6	V29.0
V29.001	Electric (assisted) bicycle driver injured in collision with unspecified motor vehicles in nontraffic accident	7	V29.00
V29.008	Other motorcycle driver injured in collision with unspecified motor vehicles in nontraffic accident	7	V29.00
V29.09	Motorcycle driver injured in collision with other motor vehicles in nontraffic accident	6	V29.0
V29.091	Electric (assisted) bicycle driver injured in collision with other motor vehicles in nontraffic accident	7	V29.09
V29.098	Other motorcycle driver injured in collision with other motor vehicles in nontraffic accident	7	V29.09
V29.1	Motorcycle passenger injured in collision with other and unspecified motor vehicles in nontraffic accident	5	V29
V29.10	Motorcycle passenger injured in collision with unspecified motor vehicles in nontraffic accident	6	V29.1
V29.101	Electric (assisted) bicycle passenger injured in collision with unspecified motor vehicles in nontraffic accident	7	V29.10
V29.108	Other motorcycle passenger injured in collision with unspecified motor vehicles in nontraffic accident	7	V29.10
V29.19	Motorcycle passenger injured in collision with other motor vehicles in nontraffic accident	6	V29.1
V29.191	Electric (assisted) bicycle passenger injured in collision with other motor vehicles in nontraffic accident	7	V29.19
V29.198	Other motorcycle passenger injured in collision with other motor vehicles in nontraffic accident	7	V29.19
V29.2	Unspecified motorcycle rider injured in collision with other and unspecified motor vehicles in nontraffic accident	5	V29
V29.20	Unspecified motorcycle rider injured in collision with unspecified motor vehicles in nontraffic accident	6	V29.2
V29.201	Unspecified electric (assisted) bicycle rider injured in collision with unspecified motor vehicles in nontraffic accident	7	V29.20
V29.208	Unspecified rider of other motorcycle injured in collision with unspecified motor vehicles in nontraffic accident	7	V29.20
V29.29	Unspecified motorcycle rider injured in collision with other motor vehicles in nontraffic accident	6	V29.2
V29.291	Unspecified electric (assisted) bicycle rider injured in collision with other motor vehicles in nontraffic accident	7	V29.29
V29.298	Unspecified rider of other motorcycle injured in collision with other motor vehicles in nontraffic accident	7	V29.29
V29.3	Motorcycle rider (driver) (passenger) injured in unspecified nontraffic accident	5	V29
V29.31	Electric (assisted) bicycle (driver) (passenger) injured in unspecified nontraffic accident	6	V29.3
V29.39	Other motorcycle (driver) (passenger) injured in unspecified nontraffic accident	6	V29.3
V29.4	Motorcycle driver injured in collision with other and unspecified motor vehicles in traffic accident	5	V29
V29.40	Motorcycle driver injured in collision with unspecified motor vehicles in traffic accident	6	V29.4
V29.401	Electric (assisted) bicycle driver injured in collision with unspecified motor vehicles in traffic accident	7	V29.40
V29.408	Other motorcycle driver injured in collision with unspecified motor vehicles in traffic accident	7	V29.40
V29.49	Motorcycle driver injured in collision with other motor vehicles in traffic accident	6	V29.4
V29.491	Electric (assisted) bicycle driver injured in collision with other motor vehicles in traffic accident	7	V29.49
V29.498	Other motorcycle driver injured in collision with other motor vehicles in traffic accident	7	V29.49
V29.5	Motorcycle passenger injured in collision with other and unspecified motor vehicles in traffic accident	5	V29
V29.50	Motorcycle passenger injured in collision with unspecified motor vehicles in traffic accident	6	V29.5
V29.501	Electric (assisted) bicycle passenger injured in collision with unspecified motor vehicles in traffic accident	7	V29.50
V29.508	Other motorcycle passenger injured in collision with unspecified motor vehicles in traffic accident	7	V29.50
V29.59	Motorcycle passenger injured in collision with other motor vehicles in traffic accident	6	V29.5
V29.591	Electric (assisted) bicycle passenger injured in collision with other motor vehicles in traffic accident	7	V29.59
V29.598	Other motorcycle passenger injured in collision with other motor vehicles in traffic accident	7	V29.59
V29.6	Unspecified motorcycle rider injured in collision with other and unspecified motor vehicles in traffic accident	5	V29
V29.60	Unspecified motorcycle rider injured in collision with unspecified motor vehicles in traffic accident	6	V29.6
V29.601	Unspecified electric (assisted) bicycle rider injured in collision with unspecified motor vehicles in traffic accident	7	V29.60
V29.608	Unspecified rider of other motorcycle injured in collision with unspecified motor vehicles in traffic accident	7	V29.60
V29.69	Unspecified motorcycle rider injured in collision with other motor vehicles in traffic accident	6	V29.6
V29.691	Unspecified electric (assisted) bicycle rider injured in collision with other motor vehicles in traffic accident	7	V29.69
V29.698	Unspecified rider of other motorcycle injured in collision with other motor vehicles in traffic accident	7	V29.69
V29.8	Motorcycle rider (driver) (passenger) injured in other specified transport accidents	5	V29
V29.81	Motorcycle rider (driver) (passenger) injured in transport accident with military vehicle	6	V29.8
V29.811	Electric (assisted) bicycle rider (driver) (passenger) injured in transport accident with military vehicle	7	V29.81
V29.818	Rider (driver) (passenger) of other motorcycle injured in transport accident with military vehicle	7	V29.81
V29.88	Motorcycle rider (driver) (passenger) injured in other specified transport accidents	6	V29.8
V29.881	Electric (assisted) bicycle rider (driver) (passenger) injured in other specified transport accidents	7	V29.88
V29.888	Rider (driver) (passenger) of other motorcycle injured in other specified transport accidents	7	V29.88
V29.9	Motorcycle rider (driver) (passenger) injured in unspecified traffic accident	5	V29
V29.91	Electric (assisted) bicycle rider (driver) (passenger) injured in unspecified traffic accident	6	V29.9
V29.99	Rider (driver) (passenger) of other motorcycle injured in unspecified traffic accident	6	V29.9
V30	Occupant of three-wheeled motor vehicle injured in collision with pedestrian or animal	4	V30-V39
V30.0	Driver of three-wheeled motor vehicle injured in collision with pedestrian or animal in nontraffic accident	5	V30
V30.1	Passenger in three-wheeled motor vehicle injured in collision with pedestrian or animal in nontraffic accident	5	V30
V30.2	Person on outside of three-wheeled motor vehicle injured in collision with pedestrian or animal in nontraffic accident	5	V30
V30.3	Unspecified occupant of three-wheeled motor vehicle injured in collision with pedestrian or animal in nontraffic accident	5	V30
V30.4	Person boarding or alighting a three-wheeled motor vehicle injured in collision with pedestrian or animal	5	V30
V30.5	Driver of three-wheeled motor vehicle injured in collision with pedestrian or animal in traffic accident	5	V30
V30.6	Passenger in three-wheeled motor vehicle injured in collision with pedestrian or animal in traffic accident	5	V30
V30.7	Person on outside of three-wheeled motor vehicle injured in collision with pedestrian or animal in traffic accident	5	V30
V30.9	Unspecified occupant of three-wheeled motor vehicle injured in collision with pedestrian or animal in traffic accident	5	V30
V30-V39	Occupant of three-wheeled motor vehicle injured in transport accident	3	V00-Y99
V31	Occupant of three-wheeled motor vehicle injured in collision with pedal cycle	4	V30-V39
V31.0	Driver of three-wheeled motor vehicle injured in collision with pedal cycle in nontraffic accident	5	V31
V31.1	Passenger in three-wheeled motor vehicle injured in collision with pedal cycle in nontraffic accident	5	V31
V31.2	Person on outside of three-wheeled motor vehicle injured in collision with pedal cycle in nontraffic accident	5	V31
V31.3	Unspecified occupant of three-wheeled motor vehicle injured in collision with pedal cycle in nontraffic accident	5	V31
V31.4	Person boarding or alighting a three-wheeled motor vehicle injured in collision with pedal cycle	5	V31
V31.5	Driver of three-wheeled motor vehicle injured in collision with pedal cycle in traffic accident	5	V31
V31.6	Passenger in three-wheeled motor vehicle injured in collision with pedal cycle in traffic accident	5	V31
V31.7	Person on outside of three-wheeled motor vehicle injured in collision with pedal cycle in traffic accident	5	V31
V31.9	Unspecified occupant of three-wheeled motor vehicle injured in collision with pedal cycle in traffic accident	5	V31
V32	Occupant of three-wheeled motor vehicle injured in collision with two- or three-wheeled motor vehicle	4	V30-V39
V32.0	Driver of three-wheeled motor vehicle injured in collision with two- or three-wheeled motor vehicle in nontraffic accident	5	V32
V32.1	Passenger in three-wheeled motor vehicle injured in collision with two- or three-wheeled motor vehicle in nontraffic accident	5	V32
V32.2	Person on outside of three-wheeled motor vehicle injured in collision with two- or three-wheeled motor vehicle in nontraffic accident	5	V32
V32.3	Unspecified occupant of three-wheeled motor vehicle injured in collision with two- or three-wheeled motor vehicle in nontraffic accident	5	V32
V32.4	Person boarding or alighting a three-wheeled motor vehicle injured in collision with two- or three-wheeled motor vehicle	5	V32
V32.5	Driver of three-wheeled motor vehicle injured in collision with two- or three-wheeled motor vehicle in traffic accident	5	V32
V32.6	Passenger in three-wheeled motor vehicle injured in collision with two- or three-wheeled motor vehicle in traffic accident	5	V32
V32.7	Person on outside of three-wheeled motor vehicle injured in collision with two- or three-wheeled motor vehicle in traffic accident	5	V32
V32.9	Unspecified occupant of three-wheeled motor vehicle injured in collision with two- or three-wheeled motor vehicle in traffic accident	5	V32
V33	Occupant of three-wheeled motor vehicle injured in collision with car, pick-up truck or van	4	V30-V39
V33.0	Driver of three-wheeled motor vehicle injured in collision with car, pick-up truck or van in nontraffic accident	5	V33
V33.1	Passenger in three-wheeled motor vehicle injured in collision with car, pick-up truck or van in nontraffic accident	5	V33
V33.2	Person on outside of three-wheeled motor vehicle injured in collision with car, pick-up truck or van in nontraffic accident	5	V33
V33.3	Unspecified occupant of three-wheeled motor vehicle injured in collision with car, pick-up truck or van in nontraffic accident	5	V33
V33.4	Person boarding or alighting a three-wheeled motor vehicle injured in collision with car, pick-up truck or van	5	V33
V33.5	Driver of three-wheeled motor vehicle injured in collision with car, pick-up truck or van in traffic accident	5	V33
V33.6	Passenger in three-wheeled motor vehicle injured in collision with car, pick-up truck or van in traffic accident	5	V33
V33.7	Person on outside of three-wheeled motor vehicle injured in collision with car, pick-up truck or van in traffic accident	5	V33
V33.9	Unspecified occupant of three-wheeled motor vehicle injured in collision with car, pick-up truck or van in traffic accident	5	V33
V34	Occupant of three-wheeled motor vehicle injured in collision with heavy transport vehicle or bus	4	V30-V39
V34.0	Driver of three-wheeled motor vehicle injured in collision with heavy transport vehicle or bus in nontraffic accident	5	V34
V34.1	Passenger in three-wheeled motor vehicle injured in collision with heavy transport vehicle or bus in nontraffic accident	5	V34
V34.2	Person on outside of three-wheeled motor vehicle injured in collision with heavy transport vehicle or bus in nontraffic accident	5	V34
V34.3	Unspecified occupant of three-wheeled motor vehicle injured in collision with heavy transport vehicle or bus in nontraffic accident	5	V34
V34.4	Person boarding or alighting a three-wheeled motor vehicle injured in collision with heavy transport vehicle or bus	5	V34
V34.5	Driver of three-wheeled motor vehicle injured in collision with heavy transport vehicle or bus in traffic accident	5	V34
V34.6	Passenger in three-wheeled motor vehicle injured in collision with heavy transport vehicle or bus in traffic accident	5	V34
V34.7	Person on outside of three-wheeled motor vehicle injured in collision with heavy transport vehicle or bus in traffic accident	5	V34
V34.9	Unspecified occupant of three-wheeled motor vehicle injured in collision with heavy transport vehicle or bus in traffic accident	5	V34
V35	Occupant of three-wheeled motor vehicle injured in collision with railway train or railway vehicle	4	V30-V39
V35.0	Driver of three-wheeled motor vehicle injured in collision with railway train or railway vehicle in nontraffic accident	5	V35
V35.1	Passenger in three-wheeled motor vehicle injured in collision with railway train or railway vehicle in nontraffic accident	5	V35
V35.2	Person on outside of three-wheeled motor vehicle injured in collision with railway train or railway vehicle in nontraffic accident	5	V35
V35.3	Unspecified occupant of three-wheeled motor vehicle injured in collision with railway train or railway vehicle in nontraffic accident	5	V35
V35.4	Person boarding or alighting a three-wheeled motor vehicle injured in collision with railway train or railway vehicle	5	V35
V35.5	Driver of three-wheeled motor vehicle injured in collision with railway train or railway vehicle in traffic accident	5	V35
V35.6	Passenger in three-wheeled motor vehicle injured in collision with railway train or railway vehicle in traffic accident	5	V35
V35.7	Person on outside of three-wheeled motor vehicle injured in collision with railway train or railway vehicle in traffic accident	5	V35
V35.9	Unspecified occupant of three-wheeled motor vehicle injured in collision with railway train or railway vehicle in traffic accident	5	V35
V36	Occupant of three-wheeled motor vehicle injured in collision with other nonmotor vehicle	4	V30-V39
V36.0	Driver of three-wheeled motor vehicle injured in collision with other nonmotor vehicle in nontraffic accident	5	V36
V36.1	Passenger in three-wheeled motor vehicle injured in collision with other nonmotor vehicle in nontraffic accident	5	V36
V36.2	Person on outside of three-wheeled motor vehicle injured in collision with other nonmotor vehicle in nontraffic accident	5	V36
V36.3	Unspecified occupant of three-wheeled motor vehicle injured in collision with other nonmotor vehicle in nontraffic accident	5	V36
V36.4	Person boarding or alighting a three-wheeled motor vehicle injured in collision with other nonmotor vehicle	5	V36
V36.5	Driver of three-wheeled motor vehicle injured in collision with other nonmotor vehicle in traffic accident	5	V36
V36.6	Passenger in three-wheeled motor vehicle injured in collision with other nonmotor vehicle in traffic accident	5	V36
V36.7	Person on outside of three-wheeled motor vehicle injured in collision with other nonmotor vehicle in traffic accident	5	V36
V36.9	Unspecified occupant of three-wheeled motor vehicle injured in collision with other nonmotor vehicle in traffic accident	5	V36
V37	Occupant of three-wheeled motor vehicle injured in collision with fixed or stationary object	4	V30-V39
V37.0	Driver of three-wheeled motor vehicle injured in collision with fixed or stationary object in nontraffic accident	5	V37
V37.1	Passenger in three-wheeled motor vehicle injured in collision with fixed or stationary object in nontraffic accident	5	V37
V37.2	Person on outside of three-wheeled motor vehicle injured in collision with fixed or stationary object in nontraffic accident	5	V37
V37.3	Unspecified occupant of three-wheeled motor vehicle injured in collision with fixed or stationary object in nontraffic accident	5	V37
V37.4	Person boarding or alighting a three-wheeled motor vehicle injured in collision with fixed or stationary object	5	V37
V37.5	Driver of three-wheeled motor vehicle injured in collision with fixed or stationary object in traffic accident	5	V37
V37.6	Passenger in three-wheeled motor vehicle injured in collision with fixed or stationary object in traffic accident	5	V37
V37.7	Person on outside of three-wheeled motor vehicle injured in collision with fixed or stationary object in traffic accident	5	V37
V37.9	Unspecified occupant of three-wheeled motor vehicle injured in collision with fixed or stationary object in traffic accident	5	V37
V38	Occupant of three-wheeled motor vehicle injured in noncollision transport accident	4	V30-V39
V38.0	Driver of three-wheeled motor vehicle injured in noncollision transport accident in nontraffic accident	5	V38
V38.1	Passenger in three-wheeled motor vehicle injured in noncollision transport accident in nontraffic accident	5	V38
V38.2	Person on outside of three-wheeled motor vehicle injured in noncollision transport accident in nontraffic accident	5	V38
V38.3	Unspecified occupant of three-wheeled motor vehicle injured in noncollision transport accident in nontraffic accident	5	V38
V38.4	Person boarding or alighting a three-wheeled motor vehicle injured in noncollision transport accident	5	V38
V38.5	Driver of three-wheeled motor vehicle injured in noncollision transport accident in traffic accident	5	V38
V38.6	Passenger in three-wheeled motor vehicle injured in noncollision transport accident in traffic accident	5	V38
V38.7	Person on outside of three-wheeled motor vehicle injured in noncollision transport accident in traffic accident	5	V38
V38.9	Unspecified occupant of three-wheeled motor vehicle injured in noncollision transport accident in traffic accident	5	V38
V39	Occupant of three-wheeled motor vehicle injured in other and unspecified transport accidents	4	V30-V39
V39.0	Driver of three-wheeled motor vehicle injured in collision with other and unspecified motor vehicles in nontraffic accident	5	V39
V39.00	Driver of three-wheeled motor vehicle injured in collision with unspecified motor vehicles in nontraffic accident	6	V39.0
V39.09	Driver of three-wheeled motor vehicle injured in collision with other motor vehicles in nontraffic accident	6	V39.0
V39.1	Passenger in three-wheeled motor vehicle injured in collision with other and unspecified motor vehicles in nontraffic accident	5	V39
V39.10	Passenger in three-wheeled motor vehicle injured in collision with unspecified motor vehicles in nontraffic accident	6	V39.1
V39.19	Passenger in three-wheeled motor vehicle injured in collision with other motor vehicles in nontraffic accident	6	V39.1
V39.2	Unspecified occupant of three-wheeled motor vehicle injured in collision with other and unspecified motor vehicles in nontraffic accident	5	V39
V39.20	Unspecified occupant of three-wheeled motor vehicle injured in collision with unspecified motor vehicles in nontraffic accident	6	V39.2
V39.29	Unspecified occupant of three-wheeled motor vehicle injured in collision with other motor vehicles in nontraffic accident	6	V39.2
V39.3	Occupant (driver) (passenger) of three-wheeled motor vehicle injured in unspecified nontraffic accident	5	V39
V39.4	Driver of three-wheeled motor vehicle injured in collision with other and unspecified motor vehicles in traffic accident	5	V39
V39.40	Driver of three-wheeled motor vehicle injured in collision with unspecified motor vehicles in traffic accident	6	V39.4
V39.49	Driver of three-wheeled motor vehicle injured in collision with other motor vehicles in traffic accident	6	V39.4
V39.5	Passenger in three-wheeled motor vehicle injured in collision with other and unspecified motor vehicles in traffic accident	5	V39
V39.50	Passenger in three-wheeled motor vehicle injured in collision with unspecified motor vehicles in traffic accident	6	V39.5
V39.59	Passenger in three-wheeled motor vehicle injured in collision with other motor vehicles in traffic accident	6	V39.5
V39.6	Unspecified occupant of three-wheeled motor vehicle injured in collision with other and unspecified motor vehicles in traffic accident	5	V39
V39.60	Unspecified occupant of three-wheeled motor vehicle injured in collision with unspecified motor vehicles in traffic accident	6	V39.6
V39.69	Unspecified occupant of three-wheeled motor vehicle injured in collision with other motor vehicles in traffic accident	6	V39.6
V39.8	Occupant (driver) (passenger) of three-wheeled motor vehicle injured in other specified transport accidents	5	V39
V39.81	Occupant (driver) (passenger) of three-wheeled motor vehicle injured in transport accident with military vehicle	6	V39.8
V39.89	Occupant (driver) (passenger) of three-wheeled motor vehicle injured in other specified transport accidents	6	V39.8
V39.9	Occupant (driver) (passenger) of three-wheeled motor vehicle injured in unspecified traffic accident	5	V39
V40	Car occupant injured in collision with pedestrian or animal	4	V40-V49
V40.0	Car driver injured in collision with pedestrian or animal in nontraffic accident	5	V40
V40.1	Car passenger injured in collision with pedestrian or animal in nontraffic accident	5	V40
V40.2	Person on outside of car injured in collision with pedestrian or animal in nontraffic accident	5	V40
V40.3	Unspecified car occupant injured in collision with pedestrian or animal in nontraffic accident	5	V40
V40.4	Person boarding or alighting a car injured in collision with pedestrian or animal	5	V40
V40.5	Car driver injured in collision with pedestrian or animal in traffic accident	5	V40
V40.6	Car passenger injured in collision with pedestrian or animal in traffic accident	5	V40
V40.7	Person on outside of car injured in collision with pedestrian or animal in traffic accident	5	V40
V40.9	Unspecified car occupant injured in collision with pedestrian or animal in traffic accident	5	V40
V40-V49	Car occupant injured in transport accident	3	V00-Y99
V41	Car occupant injured in collision with pedal cycle	4	V40-V49
V41.0	Car driver injured in collision with pedal cycle in nontraffic accident	5	V41
V41.1	Car passenger injured in collision with pedal cycle in nontraffic accident	5	V41
V41.2	Person on outside of car injured in collision with pedal cycle in nontraffic accident	5	V41
V41.3	Unspecified car occupant injured in collision with pedal cycle in nontraffic accident	5	V41
V41.4	Person boarding or alighting a car injured in collision with pedal cycle	5	V41
V41.5	Car driver injured in collision with pedal cycle in traffic accident	5	V41
V41.6	Car passenger injured in collision with pedal cycle in traffic accident	5	V41
V41.7	Person on outside of car injured in collision with pedal cycle in traffic accident	5	V41
V41.9	Unspecified car occupant injured in collision with pedal cycle in traffic accident	5	V41
V42	Car occupant injured in collision with two- or three-wheeled motor vehicle	4	V40-V49
V42.0	Car driver injured in collision with two- or three-wheeled motor vehicle in nontraffic accident	5	V42
V42.1	Car passenger injured in collision with two- or three-wheeled motor vehicle in nontraffic accident	5	V42
V42.2	Person on outside of car injured in collision with two- or three-wheeled motor vehicle in nontraffic accident	5	V42
V42.3	Unspecified car occupant injured in collision with two- or three-wheeled motor vehicle in nontraffic accident	5	V42
V42.4	Person boarding or alighting a car injured in collision with two- or three-wheeled motor vehicle	5	V42
V42.5	Car driver injured in collision with two- or three-wheeled motor vehicle in traffic accident	5	V42
V42.6	Car passenger injured in collision with two- or three-wheeled motor vehicle in traffic accident	5	V42
V42.7	Person on outside of car injured in collision with two- or three-wheeled motor vehicle in traffic accident	5	V42
V42.9	Unspecified car occupant injured in collision with two- or three-wheeled motor vehicle in traffic accident	5	V42
V43	Car occupant injured in collision with car, pick-up truck or van	4	V40-V49
V43.0	Car driver injured in collision with car, pick-up truck or van in nontraffic accident	5	V43
V43.01	Car driver injured in collision with sport utility vehicle in nontraffic accident	6	V43.0
V43.02	Car driver injured in collision with other type car in nontraffic accident	6	V43.0
V43.03	Car driver injured in collision with pick-up truck in nontraffic accident	6	V43.0
V43.04	Car driver injured in collision with van in nontraffic accident	6	V43.0
V43.1	Car passenger injured in collision with car, pick-up truck or van in nontraffic accident	5	V43
V43.11	Car passenger injured in collision with sport utility vehicle in nontraffic accident	6	V43.1
V43.12	Car passenger injured in collision with other type car in nontraffic accident	6	V43.1
V43.13	Car passenger injured in collision with pick-up truck in nontraffic accident	6	V43.1
V43.14	Car passenger injured in collision with van in nontraffic accident	6	V43.1
V43.2	Person on outside of car injured in collision with car, pick-up truck or van in nontraffic accident	5	V43
V43.21	Person on outside of car injured in collision with sport utility vehicle in nontraffic accident	6	V43.2
V43.22	Person on outside of car injured in collision with other type car in nontraffic accident	6	V43.2
V43.23	Person on outside of car injured in collision with pick-up truck in nontraffic accident	6	V43.2
V43.24	Person on outside of car injured in collision with van in nontraffic accident	6	V43.2
V43.3	Unspecified car occupant injured in collision with car, pick-up truck or van in nontraffic accident	5	V43
V43.31	Unspecified car occupant injured in collision with sport utility vehicle in nontraffic accident	6	V43.3
V43.32	Unspecified car occupant injured in collision with other type car in nontraffic accident	6	V43.3
V43.33	Unspecified car occupant injured in collision with pick-up truck in nontraffic accident	6	V43.3
V43.34	Unspecified car occupant injured in collision with van in nontraffic accident	6	V43.3
V43.4	Person boarding or alighting a car injured in collision with car, pick-up truck or van	5	V43
V43.41	Person boarding or alighting a car injured in collision with sport utility vehicle	6	V43.4
V43.42	Person boarding or alighting a car injured in collision with other type car	6	V43.4
V43.43	Person boarding or alighting a car injured in collision with pick-up truck	6	V43.4
V43.44	Person boarding or alighting a car injured in collision with van	6	V43.4
V43.5	Car driver injured in collision with car, pick-up truck or van in traffic accident	5	V43
V43.51	Car driver injured in collision with sport utility vehicle in traffic accident	6	V43.5
V43.52	Car driver injured in collision with other type car in traffic accident	6	V43.5
V43.53	Car driver injured in collision with pick-up truck in traffic accident	6	V43.5
V43.54	Car driver injured in collision with van in traffic accident	6	V43.5
V43.6	Car passenger injured in collision with car, pick-up truck or van in traffic accident	5	V43
V43.61	Car passenger injured in collision with sport utility vehicle in traffic accident	6	V43.6
V43.62	Car passenger injured in collision with other type car in traffic accident	6	V43.6
V43.63	Car passenger injured in collision with pick-up truck in traffic accident	6	V43.6
V43.64	Car passenger injured in collision with van in traffic accident	6	V43.6
V43.7	Person on outside of car injured in collision with car, pick-up truck or van in traffic accident	5	V43
V43.71	Person on outside of car injured in collision with sport utility vehicle in traffic accident	6	V43.7
V43.72	Person on outside of car injured in collision with other type car in traffic accident	6	V43.7
V43.73	Person on outside of car injured in collision with pick-up truck in traffic accident	6	V43.7
V43.74	Person on outside of car injured in collision with van in traffic accident	6	V43.7
V43.9	Unspecified car occupant injured in collision with car, pick-up truck or van in traffic accident	5	V43
V43.91	Unspecified car occupant injured in collision with sport utility vehicle in traffic accident	6	V43.9
V43.92	Unspecified car occupant injured in collision with other type car in traffic accident	6	V43.9
V43.93	Unspecified car occupant injured in collision with pick-up truck in traffic accident	6	V43.9
V43.94	Unspecified car occupant injured in collision with van in traffic accident	6	V43.9
V44	Car occupant injured in collision with heavy transport vehicle or bus	4	V40-V49
V44.0	Car driver injured in collision with heavy transport vehicle or bus in nontraffic accident	5	V44
V44.1	Car passenger injured in collision with heavy transport vehicle or bus in nontraffic accident	5	V44
V44.2	Person on outside of car injured in collision with heavy transport vehicle or bus in nontraffic accident	5	V44
V44.3	Unspecified car occupant injured in collision with heavy transport vehicle or bus in nontraffic accident	5	V44
V44.4	Person boarding or alighting a car injured in collision with heavy transport vehicle or bus	5	V44
V44.5	Car driver injured in collision with heavy transport vehicle or bus in traffic accident	5	V44
V44.6	Car passenger injured in collision with heavy transport vehicle or bus in traffic accident	5	V44
V44.7	Person on outside of car injured in collision with heavy transport vehicle or bus in traffic accident	5	V44
V44.9	Unspecified car occupant injured in collision with heavy transport vehicle or bus in traffic accident	5	V44
V45	Car occupant injured in collision with railway train or railway vehicle	4	V40-V49
V45.0	Car driver injured in collision with railway train or railway vehicle in nontraffic accident	5	V45
V45.1	Car passenger injured in collision with railway train or railway vehicle in nontraffic accident	5	V45
V45.2	Person on outside of car injured in collision with railway train or railway vehicle in nontraffic accident	5	V45
V45.3	Unspecified car occupant injured in collision with railway train or railway vehicle in nontraffic accident	5	V45
V45.4	Person boarding or alighting a car injured in collision with railway train or railway vehicle	5	V45
V45.5	Car driver injured in collision with railway train or railway vehicle in traffic accident	5	V45
V45.6	Car passenger injured in collision with railway train or railway vehicle in traffic accident	5	V45
V45.7	Person on outside of car injured in collision with railway train or railway vehicle in traffic accident	5	V45
V45.9	Unspecified car occupant injured in collision with railway train or railway vehicle in traffic accident	5	V45
V46	Car occupant injured in collision with other nonmotor vehicle	4	V40-V49
V46.0	Car driver injured in collision with other nonmotor vehicle in nontraffic accident	5	V46
V46.1	Car passenger injured in collision with other nonmotor vehicle in nontraffic accident	5	V46
V46.2	Person on outside of car injured in collision with other nonmotor vehicle in nontraffic accident	5	V46
V46.3	Unspecified car occupant injured in collision with other nonmotor vehicle in nontraffic accident	5	V46
V46.4	Person boarding or alighting a car injured in collision with other nonmotor vehicle	5	V46
V46.5	Car driver injured in collision with other nonmotor vehicle in traffic accident	5	V46
V46.6	Car passenger injured in collision with other nonmotor vehicle in traffic accident	5	V46
V46.7	Person on outside of car injured in collision with other nonmotor vehicle in traffic accident	5	V46
V46.9	Unspecified car occupant injured in collision with other nonmotor vehicle in traffic accident	5	V46
V47	Car occupant injured in collision with fixed or stationary object	4	V40-V49
V47.0	Car driver injured in collision with fixed or stationary object in nontraffic accident	5	V47
V47.1	Car passenger injured in collision with fixed or stationary object in nontraffic accident	5	V47
V47.2	Person on outside of car injured in collision with fixed or stationary object in nontraffic accident	5	V47
V47.3	Unspecified car occupant injured in collision with fixed or stationary object in nontraffic accident	5	V47
V47.4	Person boarding or alighting a car injured in collision with fixed or stationary object	5	V47
V47.5	Car driver injured in collision with fixed or stationary object in traffic accident	5	V47
V47.6	Car passenger injured in collision with fixed or stationary object in traffic accident	5	V47
V47.7	Person on outside of car injured in collision with fixed or stationary object in traffic accident	5	V47
V47.9	Unspecified car occupant injured in collision with fixed or stationary object in traffic accident	5	V47
V48	Car occupant injured in noncollision transport accident	4	V40-V49
V48.0	Car driver injured in noncollision transport accident in nontraffic accident	5	V48
V48.1	Car passenger injured in noncollision transport accident in nontraffic accident	5	V48
V48.2	Person on outside of car injured in noncollision transport accident in nontraffic accident	5	V48
V48.3	Unspecified car occupant injured in noncollision transport accident in nontraffic accident	5	V48
V48.4	Person boarding or alighting a car injured in noncollision transport accident	5	V48
V48.5	Car driver injured in noncollision transport accident in traffic accident	5	V48
V48.6	Car passenger injured in noncollision transport accident in traffic accident	5	V48
V48.7	Person on outside of car injured in noncollision transport accident in traffic accident	5	V48
V48.9	Unspecified car occupant injured in noncollision transport accident in traffic accident	5	V48
V49	Car occupant injured in other and unspecified transport accidents	4	V40-V49
V49.0	Driver injured in collision with other and unspecified motor vehicles in nontraffic accident	5	V49
V49.00	Driver injured in collision with unspecified motor vehicles in nontraffic accident	6	V49.0
V49.09	Driver injured in collision with other motor vehicles in nontraffic accident	6	V49.0
V49.1	Passenger injured in collision with other and unspecified motor vehicles in nontraffic accident	5	V49
V49.10	Passenger injured in collision with unspecified motor vehicles in nontraffic accident	6	V49.1
V49.19	Passenger injured in collision with other motor vehicles in nontraffic accident	6	V49.1
V49.2	Unspecified car occupant injured in collision with other and unspecified motor vehicles in nontraffic accident	5	V49
V49.20	Unspecified car occupant injured in collision with unspecified motor vehicles in nontraffic accident	6	V49.2
V49.29	Unspecified car occupant injured in collision with other motor vehicles in nontraffic accident	6	V49.2
V49.3	Car occupant (driver) (passenger) injured in unspecified nontraffic accident	5	V49
V49.4	Driver injured in collision with other and unspecified motor vehicles in traffic accident	5	V49
V49.40	Driver injured in collision with unspecified motor vehicles in traffic accident	6	V49.4
V49.49	Driver injured in collision with other motor vehicles in traffic accident	6	V49.4
V49.5	Passenger injured in collision with other and unspecified motor vehicles in traffic accident	5	V49
V49.50	Passenger injured in collision with unspecified motor vehicles in traffic accident	6	V49.5
V49.59	Passenger injured in collision with other motor vehicles in traffic accident	6	V49.5
V49.6	Unspecified car occupant injured in collision with other and unspecified motor vehicles in traffic accident	5	V49
V49.60	Unspecified car occupant injured in collision with unspecified motor vehicles in traffic accident	6	V49.6
V49.69	Unspecified car occupant injured in collision with other motor vehicles in traffic accident	6	V49.6
V49.8	Car occupant (driver) (passenger) injured in other specified transport accidents	5	V49
V49.81	Car occupant (driver) (passenger) injured in transport accident with military vehicle	6	V49.8
V49.88	Car occupant (driver) (passenger) injured in other specified transport accidents	6	V49.8
V49.9	Car occupant (driver) (passenger) injured in unspecified traffic accident	5	V49
V50	Occupant of pick-up truck or van injured in collision with pedestrian or animal	4	V50-V59
V50.0	Driver of pick-up truck or van injured in collision with pedestrian or animal in nontraffic accident	5	V50
V50.1	Passenger in pick-up truck or van injured in collision with pedestrian or animal in nontraffic accident	5	V50
V50.2	Person on outside of pick-up truck or van injured in collision with pedestrian or animal in nontraffic accident	5	V50
V50.3	Unspecified occupant of pick-up truck or van injured in collision with pedestrian or animal in nontraffic accident	5	V50
V50.4	Person boarding or alighting a pick-up truck or van injured in collision with pedestrian or animal	5	V50
V50.5	Driver of pick-up truck or van injured in collision with pedestrian or animal in traffic accident	5	V50
V50.6	Passenger in pick-up truck or van injured in collision with pedestrian or animal in traffic accident	5	V50
V50.7	Person on outside of pick-up truck or van injured in collision with pedestrian or animal in traffic accident	5	V50
V50.9	Unspecified occupant of pick-up truck or van injured in collision with pedestrian or animal in traffic accident	5	V50
V50-V59	Occupant of pick-up truck or van injured in transport accident	3	V00-Y99
V51	Occupant of pick-up truck or van injured in collision with pedal cycle	4	V50-V59
V51.0	Driver of pick-up truck or van injured in collision with pedal cycle in nontraffic accident	5	V51
V51.1	Passenger in pick-up truck or van injured in collision with pedal cycle in nontraffic accident	5	V51
V51.2	Person on outside of pick-up truck or van injured in collision with pedal cycle in nontraffic accident	5	V51
V51.3	Unspecified occupant of pick-up truck or van injured in collision with pedal cycle in nontraffic accident	5	V51
V51.4	Person boarding or alighting a pick-up truck or van injured in collision with pedal cycle	5	V51
V51.5	Driver of pick-up truck or van injured in collision with pedal cycle in traffic accident	5	V51
V51.6	Passenger in pick-up truck or van injured in collision with pedal cycle in traffic accident	5	V51
V51.7	Person on outside of pick-up truck or van injured in collision with pedal cycle in traffic accident	5	V51
V51.9	Unspecified occupant of pick-up truck or van injured in collision with pedal cycle in traffic accident	5	V51
V52	Occupant of pick-up truck or van injured in collision with two- or three-wheeled motor vehicle	4	V50-V59
V52.0	Driver of pick-up truck or van injured in collision with two- or three-wheeled motor vehicle in nontraffic accident	5	V52
V52.1	Passenger in pick-up truck or van injured in collision with two- or three-wheeled motor vehicle in nontraffic accident	5	V52
V52.2	Person on outside of pick-up truck or van injured in collision with two- or three-wheeled motor vehicle in nontraffic accident	5	V52
V52.3	Unspecified occupant of pick-up truck or van injured in collision with two- or three-wheeled motor vehicle in nontraffic accident	5	V52
V52.4	Person boarding or alighting a pick-up truck or van injured in collision with two- or three-wheeled motor vehicle	5	V52
V52.5	Driver of pick-up truck or van injured in collision with two- or three-wheeled motor vehicle in traffic accident	5	V52
V52.6	Passenger in pick-up truck or van injured in collision with two- or three-wheeled motor vehicle in traffic accident	5	V52
V52.7	Person on outside of pick-up truck or van injured in collision with two- or three-wheeled motor vehicle in traffic accident	5	V52
V52.9	Unspecified occupant of pick-up truck or van injured in collision with two- or three-wheeled motor vehicle in traffic accident	5	V52
V53	Occupant of pick-up truck or van injured in collision with car, pick-up truck or van	4	V50-V59
V53.0	Driver of pick-up truck or van injured in collision with car, pick-up truck or van in nontraffic accident	5	V53
V53.1	Passenger in pick-up truck or van injured in collision with car, pick-up truck or van in nontraffic accident	5	V53
V53.2	Person on outside of pick-up truck or van injured in collision with car, pick-up truck or van in nontraffic accident	5	V53
V53.3	Unspecified occupant of pick-up truck or van injured in collision with car, pick-up truck or van in nontraffic accident	5	V53
V53.4	Person boarding or alighting a pick-up truck or van injured in collision with car, pick-up truck or van	5	V53
V53.5	Driver of pick-up truck or van injured in collision with car, pick-up truck or van in traffic accident	5	V53
V53.6	Passenger in pick-up truck or van injured in collision with car, pick-up truck or van in traffic accident	5	V53
V53.7	Person on outside of pick-up truck or van injured in collision with car, pick-up truck or van in traffic accident	5	V53
V53.9	Unspecified occupant of pick-up truck or van injured in collision with car, pick-up truck or van in traffic accident	5	V53
V54	Occupant of pick-up truck or van injured in collision with heavy transport vehicle or bus	4	V50-V59
V54.0	Driver of pick-up truck or van injured in collision with heavy transport vehicle or bus in nontraffic accident	5	V54
V54.1	Passenger in pick-up truck or van injured in collision with heavy transport vehicle or bus in nontraffic accident	5	V54
V54.2	Person on outside of pick-up truck or van injured in collision with heavy transport vehicle or bus in nontraffic accident	5	V54
V54.3	Unspecified occupant of pick-up truck or van injured in collision with heavy transport vehicle or bus in nontraffic accident	5	V54
V54.4	Person boarding or alighting a pick-up truck or van injured in collision with heavy transport vehicle or bus	5	V54
V54.5	Driver of pick-up truck or van injured in collision with heavy transport vehicle or bus in traffic accident	5	V54
V54.6	Passenger in pick-up truck or van injured in collision with heavy transport vehicle or bus in traffic accident	5	V54
V54.7	Person on outside of pick-up truck or van injured in collision with heavy transport vehicle or bus in traffic accident	5	V54
V54.9	Unspecified occupant of pick-up truck or van injured in collision with heavy transport vehicle or bus in traffic accident	5	V54
V55	Occupant of pick-up truck or van injured in collision with railway train or railway vehicle	4	V50-V59
V55.0	Driver of pick-up truck or van injured in collision with railway train or railway vehicle in nontraffic accident	5	V55
V55.1	Passenger in pick-up truck or van injured in collision with railway train or railway vehicle in nontraffic accident	5	V55
V55.2	Person on outside of pick-up truck or van injured in collision with railway train or railway vehicle in nontraffic accident	5	V55
V55.3	Unspecified occupant of pick-up truck or van injured in collision with railway train or railway vehicle in nontraffic accident	5	V55
V55.4	Person boarding or alighting a pick-up truck or van injured in collision with railway train or railway vehicle	5	V55
V55.5	Driver of pick-up truck or van injured in collision with railway train or railway vehicle in traffic accident	5	V55
V55.6	Passenger in pick-up truck or van injured in collision with railway train or railway vehicle in traffic accident	5	V55
V55.7	Person on outside of pick-up truck or van injured in collision with railway train or railway vehicle in traffic accident	5	V55
V55.9	Unspecified occupant of pick-up truck or van injured in collision with railway train or railway vehicle in traffic accident	5	V55
V56	Occupant of pick-up truck or van injured in collision with other nonmotor vehicle	4	V50-V59
V56.0	Driver of pick-up truck or van injured in collision with other nonmotor vehicle in nontraffic accident	5	V56
V56.1	Passenger in pick-up truck or van injured in collision with other nonmotor vehicle in nontraffic accident	5	V56
V56.2	Person on outside of pick-up truck or van injured in collision with other nonmotor vehicle in nontraffic accident	5	V56
V56.3	Unspecified occupant of pick-up truck or van injured in collision with other nonmotor vehicle in nontraffic accident	5	V56
V56.4	Person boarding or alighting a pick-up truck or van injured in collision with other nonmotor vehicle	5	V56
V56.5	Driver of pick-up truck or van injured in collision with other nonmotor vehicle in traffic accident	5	V56
V56.6	Passenger in pick-up truck or van injured in collision with other nonmotor vehicle in traffic accident	5	V56
V56.7	Person on outside of pick-up truck or van injured in collision with other nonmotor vehicle in traffic accident	5	V56
V56.9	Unspecified occupant of pick-up truck or van injured in collision with other nonmotor vehicle in traffic accident	5	V56
V57	Occupant of pick-up truck or van injured in collision with fixed or stationary object	4	V50-V59
V57.0	Driver of pick-up truck or van injured in collision with fixed or stationary object in nontraffic accident	5	V57
V57.1	Passenger in pick-up truck or van injured in collision with fixed or stationary object in nontraffic accident	5	V57
V57.2	Person on outside of pick-up truck or van injured in collision with fixed or stationary object in nontraffic accident	5	V57
V57.3	Unspecified occupant of pick-up truck or van injured in collision with fixed or stationary object in nontraffic accident	5	V57
V57.4	Person boarding or alighting a pick-up truck or van injured in collision with fixed or stationary object	5	V57
V57.5	Driver of pick-up truck or van injured in collision with fixed or stationary object in traffic accident	5	V57
V57.6	Passenger in pick-up truck or van injured in collision with fixed or stationary object in traffic accident	5	V57
V57.7	Person on outside of pick-up truck or van injured in collision with fixed or stationary object in traffic accident	5	V57
V57.9	Unspecified occupant of pick-up truck or van injured in collision with fixed or stationary object in traffic accident	5	V57
V58	Occupant of pick-up truck or van injured in noncollision transport accident	4	V50-V59
V58.0	Driver of pick-up truck or van injured in noncollision transport accident in nontraffic accident	5	V58
V58.1	Passenger in pick-up truck or van injured in noncollision transport accident in nontraffic accident	5	V58
V58.2	Person on outside of pick-up truck or van injured in noncollision transport accident in nontraffic accident	5	V58
V58.3	Unspecified occupant of pick-up truck or van injured in noncollision transport accident in nontraffic accident	5	V58
V58.4	Person boarding or alighting a pick-up truck or van injured in noncollision transport accident	5	V58
V58.5	Driver of pick-up truck or van injured in noncollision transport accident in traffic accident	5	V58
V58.6	Passenger in pick-up truck or van injured in noncollision transport accident in traffic accident	5	V58
V58.7	Person on outside of pick-up truck or van injured in noncollision transport accident in traffic accident	5	V58
V58.9	Unspecified occupant of pick-up truck or van injured in noncollision transport accident in traffic accident	5	V58
V59	Occupant of pick-up truck or van injured in other and unspecified transport accidents	4	V50-V59
V59.0	Driver of pick-up truck or van injured in collision with other and unspecified motor vehicles in nontraffic accident	5	V59
V59.00	Driver of pick-up truck or van injured in collision with unspecified motor vehicles in nontraffic accident	6	V59.0
V59.09	Driver of pick-up truck or van injured in collision with other motor vehicles in nontraffic accident	6	V59.0
V59.1	Passenger in pick-up truck or van injured in collision with other and unspecified motor vehicles in nontraffic accident	5	V59
V59.10	Passenger in pick-up truck or van injured in collision with unspecified motor vehicles in nontraffic accident	6	V59.1
V59.19	Passenger in pick-up truck or van injured in collision with other motor vehicles in nontraffic accident	6	V59.1
V59.2	Unspecified occupant of pick-up truck or van injured in collision with other and unspecified motor vehicles in nontraffic accident	5	V59
V59.20	Unspecified occupant of pick-up truck or van injured in collision with unspecified motor vehicles in nontraffic accident	6	V59.2
V59.29	Unspecified occupant of pick-up truck or van injured in collision with other motor vehicles in nontraffic accident	6	V59.2
V59.3	Occupant (driver) (passenger) of pick-up truck or van injured in unspecified nontraffic accident	5	V59
V59.4	Driver of pick-up truck or van injured in collision with other and unspecified motor vehicles in traffic accident	5	V59
V59.40	Driver of pick-up truck or van injured in collision with unspecified motor vehicles in traffic accident	6	V59.4
V59.49	Driver of pick-up truck or van injured in collision with other motor vehicles in traffic accident	6	V59.4
V59.5	Passenger in pick-up truck or van injured in collision with other and unspecified motor vehicles in traffic accident	5	V59
V59.50	Passenger in pick-up truck or van injured in collision with unspecified motor vehicles in traffic accident	6	V59.5
V59.59	Passenger in pick-up truck or van injured in collision with other motor vehicles in traffic accident	6	V59.5
V59.6	Unspecified occupant of pick-up truck or van injured in collision with other and unspecified motor vehicles in traffic accident	5	V59
V59.60	Unspecified occupant of pick-up truck or van injured in collision with unspecified motor vehicles in traffic accident	6	V59.6
V59.69	Unspecified occupant of pick-up truck or van injured in collision with other motor vehicles in traffic accident	6	V59.6
V59.8	Occupant (driver) (passenger) of pick-up truck or van injured in other specified transport accidents	5	V59
V59.81	Occupant (driver) (passenger) of pick-up truck or van injured in transport accident with military vehicle	6	V59.8
V59.88	Occupant (driver) (passenger) of pick-up truck or van injured in other specified transport accidents	6	V59.8
V59.9	Occupant (driver) (passenger) of pick-up truck or van injured in unspecified traffic accident	5	V59
V60	Occupant of heavy transport vehicle injured in collision with pedestrian or animal	4	V60-V69
V60.0	Driver of heavy transport vehicle injured in collision with pedestrian or animal in nontraffic accident	5	V60
V60.1	Passenger in heavy transport vehicle injured in collision with pedestrian or animal in nontraffic accident	5	V60
V60.2	Person on outside of heavy transport vehicle injured in collision with pedestrian or animal in nontraffic accident	5	V60
V60.3	Unspecified occupant of heavy transport vehicle injured in collision with pedestrian or animal in nontraffic accident	5	V60
V60.4	Person boarding or alighting a heavy transport vehicle injured in collision with pedestrian or animal	5	V60
V60.5	Driver of heavy transport vehicle injured in collision with pedestrian or animal in traffic accident	5	V60
V60.6	Passenger in heavy transport vehicle injured in collision with pedestrian or animal in traffic accident	5	V60
V60.7	Person on outside of heavy transport vehicle injured in collision with pedestrian or animal in traffic accident	5	V60
V60.9	Unspecified occupant of heavy transport vehicle injured in collision with pedestrian or animal in traffic accident	5	V60
V60-V69	Occupant of heavy transport vehicle injured in transport accident	3	V00-Y99
V61	Occupant of heavy transport vehicle injured in collision with pedal cycle	4	V60-V69
V61.0	Driver of heavy transport vehicle injured in collision with pedal cycle in nontraffic accident	5	V61
V61.1	Passenger in heavy transport vehicle injured in collision with pedal cycle in nontraffic accident	5	V61
V61.2	Person on outside of heavy transport vehicle injured in collision with pedal cycle in nontraffic accident	5	V61
V61.3	Unspecified occupant of heavy transport vehicle injured in collision with pedal cycle in nontraffic accident	5	V61
V61.4	Person boarding or alighting a heavy transport vehicle injured in collision with pedal cycle while boarding or alighting	5	V61
V61.5	Driver of heavy transport vehicle injured in collision with pedal cycle in traffic accident	5	V61
V61.6	Passenger in heavy transport vehicle injured in collision with pedal cycle in traffic accident	5	V61
V61.7	Person on outside of heavy transport vehicle injured in collision with pedal cycle in traffic accident	5	V61
V61.9	Unspecified occupant of heavy transport vehicle injured in collision with pedal cycle in traffic accident	5	V61
V62	Occupant of heavy transport vehicle injured in collision with two- or three-wheeled motor vehicle	4	V60-V69
V62.0	Driver of heavy transport vehicle injured in collision with two- or three-wheeled motor vehicle in nontraffic accident	5	V62
V62.1	Passenger in heavy transport vehicle injured in collision with two- or three-wheeled motor vehicle in nontraffic accident	5	V62
V62.2	Person on outside of heavy transport vehicle injured in collision with two- or three-wheeled motor vehicle in nontraffic accident	5	V62
V62.3	Unspecified occupant of heavy transport vehicle injured in collision with two- or three-wheeled motor vehicle in nontraffic accident	5	V62
V62.4	Person boarding or alighting a heavy transport vehicle injured in collision with two- or three-wheeled motor vehicle	5	V62
V62.5	Driver of heavy transport vehicle injured in collision with two- or three-wheeled motor vehicle in traffic accident	5	V62
V62.6	Passenger in heavy transport vehicle injured in collision with two- or three-wheeled motor vehicle in traffic accident	5	V62
V62.7	Person on outside of heavy transport vehicle injured in collision with two- or three-wheeled motor vehicle in traffic accident	5	V62
V62.9	Unspecified occupant of heavy transport vehicle injured in collision with two- or three-wheeled motor vehicle in traffic accident	5	V62
V63	Occupant of heavy transport vehicle injured in collision with car, pick-up truck or van	4	V60-V69
V63.0	Driver of heavy transport vehicle injured in collision with car, pick-up truck or van in nontraffic accident	5	V63
V63.1	Passenger in heavy transport vehicle injured in collision with car, pick-up truck or van in nontraffic accident	5	V63
V63.2	Person on outside of heavy transport vehicle injured in collision with car, pick-up truck or van in nontraffic accident	5	V63
V63.3	Unspecified occupant of heavy transport vehicle injured in collision with car, pick-up truck or van in nontraffic accident	5	V63
V63.4	Person boarding or alighting a heavy transport vehicle injured in collision with car, pick-up truck or van	5	V63
V63.5	Driver of heavy transport vehicle injured in collision with car, pick-up truck or van in traffic accident	5	V63
V63.6	Passenger in heavy transport vehicle injured in collision with car, pick-up truck or van in traffic accident	5	V63
V63.7	Person on outside of heavy transport vehicle injured in collision with car, pick-up truck or van in traffic accident	5	V63
V63.9	Unspecified occupant of heavy transport vehicle injured in collision with car, pick-up truck or van in traffic accident	5	V63
V64	Occupant of heavy transport vehicle injured in collision with heavy transport vehicle or bus	4	V60-V69
V64.0	Driver of heavy transport vehicle injured in collision with heavy transport vehicle or bus in nontraffic accident	5	V64
V64.1	Passenger in heavy transport vehicle injured in collision with heavy transport vehicle or bus in nontraffic accident	5	V64
V64.2	Person on outside of heavy transport vehicle injured in collision with heavy transport vehicle or bus in nontraffic accident	5	V64
V64.3	Unspecified occupant of heavy transport vehicle injured in collision with heavy transport vehicle or bus in nontraffic accident	5	V64
V64.4	Person boarding or alighting a heavy transport vehicle injured in collision with heavy transport vehicle or bus while boarding or alighting	5	V64
V64.5	Driver of heavy transport vehicle injured in collision with heavy transport vehicle or bus in traffic accident	5	V64
V64.6	Passenger in heavy transport vehicle injured in collision with heavy transport vehicle or bus in traffic accident	5	V64
V64.7	Person on outside of heavy transport vehicle injured in collision with heavy transport vehicle or bus in traffic accident	5	V64
V64.9	Unspecified occupant of heavy transport vehicle injured in collision with heavy transport vehicle or bus in traffic accident	5	V64
V65	Occupant of heavy transport vehicle injured in collision with railway train or railway vehicle	4	V60-V69
V65.0	Driver of heavy transport vehicle injured in collision with railway train or railway vehicle in nontraffic accident	5	V65
V65.1	Passenger in heavy transport vehicle injured in collision with railway train or railway vehicle in nontraffic accident	5	V65
V65.2	Person on outside of heavy transport vehicle injured in collision with railway train or railway vehicle in nontraffic accident	5	V65
V65.3	Unspecified occupant of heavy transport vehicle injured in collision with railway train or railway vehicle in nontraffic accident	5	V65
V65.4	Person boarding or alighting a heavy transport vehicle injured in collision with railway train or railway vehicle	5	V65
V65.5	Driver of heavy transport vehicle injured in collision with railway train or railway vehicle in traffic accident	5	V65
V65.6	Passenger in heavy transport vehicle injured in collision with railway train or railway vehicle in traffic accident	5	V65
V65.7	Person on outside of heavy transport vehicle injured in collision with railway train or railway vehicle in traffic accident	5	V65
V65.9	Unspecified occupant of heavy transport vehicle injured in collision with railway train or railway vehicle in traffic accident	5	V65
V66	Occupant of heavy transport vehicle injured in collision with other nonmotor vehicle	4	V60-V69
V66.0	Driver of heavy transport vehicle injured in collision with other nonmotor vehicle in nontraffic accident	5	V66
V66.1	Passenger in heavy transport vehicle injured in collision with other nonmotor vehicle in nontraffic accident	5	V66
V66.2	Person on outside of heavy transport vehicle injured in collision with other nonmotor vehicle in nontraffic accident	5	V66
V66.3	Unspecified occupant of heavy transport vehicle injured in collision with other nonmotor vehicle in nontraffic accident	5	V66
V66.4	Person boarding or alighting a heavy transport vehicle injured in collision with other nonmotor vehicle	5	V66
V66.5	Driver of heavy transport vehicle injured in collision with other nonmotor vehicle in traffic accident	5	V66
V66.6	Passenger in heavy transport vehicle injured in collision with other nonmotor vehicle in traffic accident	5	V66
V66.7	Person on outside of heavy transport vehicle injured in collision with other nonmotor vehicle in traffic accident	5	V66
V66.9	Unspecified occupant of heavy transport vehicle injured in collision with other nonmotor vehicle in traffic accident	5	V66
V67	Occupant of heavy transport vehicle injured in collision with fixed or stationary object	4	V60-V69
V67.0	Driver of heavy transport vehicle injured in collision with fixed or stationary object in nontraffic accident	5	V67
V67.1	Passenger in heavy transport vehicle injured in collision with fixed or stationary object in nontraffic accident	5	V67
V67.2	Person on outside of heavy transport vehicle injured in collision with fixed or stationary object in nontraffic accident	5	V67
V67.3	Unspecified occupant of heavy transport vehicle injured in collision with fixed or stationary object in nontraffic accident	5	V67
V67.4	Person boarding or alighting a heavy transport vehicle injured in collision with fixed or stationary object	5	V67
V67.5	Driver of heavy transport vehicle injured in collision with fixed or stationary object in traffic accident	5	V67
V67.6	Passenger in heavy transport vehicle injured in collision with fixed or stationary object in traffic accident	5	V67
V67.7	Person on outside of heavy transport vehicle injured in collision with fixed or stationary object in traffic accident	5	V67
V67.9	Unspecified occupant of heavy transport vehicle injured in collision with fixed or stationary object in traffic accident	5	V67
V68	Occupant of heavy transport vehicle injured in noncollision transport accident	4	V60-V69
V68.0	Driver of heavy transport vehicle injured in noncollision transport accident in nontraffic accident	5	V68
V68.1	Passenger in heavy transport vehicle injured in noncollision transport accident in nontraffic accident	5	V68
V68.2	Person on outside of heavy transport vehicle injured in noncollision transport accident in nontraffic accident	5	V68
V68.3	Unspecified occupant of heavy transport vehicle injured in noncollision transport accident in nontraffic accident	5	V68
V68.4	Person boarding or alighting a heavy transport vehicle injured in noncollision transport accident	5	V68
V68.5	Driver of heavy transport vehicle injured in noncollision transport accident in traffic accident	5	V68
V68.6	Passenger in heavy transport vehicle injured in noncollision transport accident in traffic accident	5	V68
V68.7	Person on outside of heavy transport vehicle injured in noncollision transport accident in traffic accident	5	V68
V68.9	Unspecified occupant of heavy transport vehicle injured in noncollision transport accident in traffic accident	5	V68
V69	Occupant of heavy transport vehicle injured in other and unspecified transport accidents	4	V60-V69
V69.0	Driver of heavy transport vehicle injured in collision with other and unspecified motor vehicles in nontraffic accident	5	V69
V69.00	Driver of heavy transport vehicle injured in collision with unspecified motor vehicles in nontraffic accident	6	V69.0
V69.09	Driver of heavy transport vehicle injured in collision with other motor vehicles in nontraffic accident	6	V69.0
V69.1	Passenger in heavy transport vehicle injured in collision with other and unspecified motor vehicles in nontraffic accident	5	V69
V69.10	Passenger in heavy transport vehicle injured in collision with unspecified motor vehicles in nontraffic accident	6	V69.1
V69.19	Passenger in heavy transport vehicle injured in collision with other motor vehicles in nontraffic accident	6	V69.1
V69.2	Unspecified occupant of heavy transport vehicle injured in collision with other and unspecified motor vehicles in nontraffic accident	5	V69
V69.20	Unspecified occupant of heavy transport vehicle injured in collision with unspecified motor vehicles in nontraffic accident	6	V69.2
V69.29	Unspecified occupant of heavy transport vehicle injured in collision with other motor vehicles in nontraffic accident	6	V69.2
V69.3	Occupant (driver) (passenger) of heavy transport vehicle injured in unspecified nontraffic accident	5	V69
V69.4	Driver of heavy transport vehicle injured in collision with other and unspecified motor vehicles in traffic accident	5	V69
V69.40	Driver of heavy transport vehicle injured in collision with unspecified motor vehicles in traffic accident	6	V69.4
V69.49	Driver of heavy transport vehicle injured in collision with other motor vehicles in traffic accident	6	V69.4
V69.5	Passenger in heavy transport vehicle injured in collision with other and unspecified motor vehicles in traffic accident	5	V69
V69.50	Passenger in heavy transport vehicle injured in collision with unspecified motor vehicles in traffic accident	6	V69.5
V69.59	Passenger in heavy transport vehicle injured in collision with other motor vehicles in traffic accident	6	V69.5
V69.6	Unspecified occupant of heavy transport vehicle injured in collision with other and unspecified motor vehicles in traffic accident	5	V69
V69.60	Unspecified occupant of heavy transport vehicle injured in collision with unspecified motor vehicles in traffic accident	6	V69.6
V69.69	Unspecified occupant of heavy transport vehicle injured in collision with other motor vehicles in traffic accident	6	V69.6
V69.8	Occupant (driver) (passenger) of heavy transport vehicle injured in other specified transport accidents	5	V69
V69.81	Occupant (driver) (passenger) of heavy transport vehicle injured in transport accidents with military vehicle	6	V69.8
V69.88	Occupant (driver) (passenger) of heavy transport vehicle injured in other specified transport accidents	6	V69.8
V69.9	Occupant (driver) (passenger) of heavy transport vehicle injured in unspecified traffic accident	5	V69
V70	Bus occupant injured in collision with pedestrian or animal	4	V70-V79
V70.0	Driver of bus injured in collision with pedestrian or animal in nontraffic accident	5	V70
V70.1	Passenger on bus injured in collision with pedestrian or animal in nontraffic accident	5	V70
V70.2	Person on outside of bus injured in collision with pedestrian or animal in nontraffic accident	5	V70
V70.3	Unspecified occupant of bus injured in collision with pedestrian or animal in nontraffic accident	5	V70
V70.4	Person boarding or alighting from bus injured in collision with pedestrian or animal	5	V70
V70.5	Driver of bus injured in collision with pedestrian or animal in traffic accident	5	V70
V70.6	Passenger on bus injured in collision with pedestrian or animal in traffic accident	5	V70
V70.7	Person on outside of bus injured in collision with pedestrian or animal in traffic accident	5	V70
V70.9	Unspecified occupant of bus injured in collision with pedestrian or animal in traffic accident	5	V70
V70-V79	Bus occupant injured in transport accident	3	V00-Y99
V71	Bus occupant injured in collision with pedal cycle	4	V70-V79
V71.0	Driver of bus injured in collision with pedal cycle in nontraffic accident	5	V71
V71.1	Passenger on bus injured in collision with pedal cycle in nontraffic accident	5	V71
V71.2	Person on outside of bus injured in collision with pedal cycle in nontraffic accident	5	V71
V71.3	Unspecified occupant of bus injured in collision with pedal cycle in nontraffic accident	5	V71
V71.4	Person boarding or alighting from bus injured in collision with pedal cycle	5	V71
V71.5	Driver of bus injured in collision with pedal cycle in traffic accident	5	V71
V71.6	Passenger on bus injured in collision with pedal cycle in traffic accident	5	V71
V71.7	Person on outside of bus injured in collision with pedal cycle in traffic accident	5	V71
V71.9	Unspecified occupant of bus injured in collision with pedal cycle in traffic accident	5	V71
V72	Bus occupant injured in collision with two- or three-wheeled motor vehicle	4	V70-V79
V72.0	Driver of bus injured in collision with two- or three-wheeled motor vehicle in nontraffic accident	5	V72
V72.1	Passenger on bus injured in collision with two- or three-wheeled motor vehicle in nontraffic accident	5	V72
V72.2	Person on outside of bus injured in collision with two- or three-wheeled motor vehicle in nontraffic accident	5	V72
V72.3	Unspecified occupant of bus injured in collision with two- or three-wheeled motor vehicle in nontraffic accident	5	V72
V72.4	Person boarding or alighting from bus injured in collision with two- or three-wheeled motor vehicle	5	V72
V72.5	Driver of bus injured in collision with two- or three-wheeled motor vehicle in traffic accident	5	V72
V72.6	Passenger on bus injured in collision with two- or three-wheeled motor vehicle in traffic accident	5	V72
V72.7	Person on outside of bus injured in collision with two- or three-wheeled motor vehicle in traffic accident	5	V72
V72.9	Unspecified occupant of bus injured in collision with two- or three-wheeled motor vehicle in traffic accident	5	V72
V73	Bus occupant injured in collision with car, pick-up truck or van	4	V70-V79
V73.0	Driver of bus injured in collision with car, pick-up truck or van in nontraffic accident	5	V73
V73.1	Passenger on bus injured in collision with car, pick-up truck or van in nontraffic accident	5	V73
V73.2	Person on outside of bus injured in collision with car, pick-up truck or van in nontraffic accident	5	V73
V73.3	Unspecified occupant of bus injured in collision with car, pick-up truck or van in nontraffic accident	5	V73
V73.4	Person boarding or alighting from bus injured in collision with car, pick-up truck or van	5	V73
V73.5	Driver of bus injured in collision with car, pick-up truck or van in traffic accident	5	V73
V73.6	Passenger on bus injured in collision with car, pick-up truck or van in traffic accident	5	V73
V73.7	Person on outside of bus injured in collision with car, pick-up truck or van in traffic accident	5	V73
V73.9	Unspecified occupant of bus injured in collision with car, pick-up truck or van in traffic accident	5	V73
V74	Bus occupant injured in collision with heavy transport vehicle or bus	4	V70-V79
V74.0	Driver of bus injured in collision with heavy transport vehicle or bus in nontraffic accident	5	V74
V74.1	Passenger on bus injured in collision with heavy transport vehicle or bus in nontraffic accident	5	V74
V74.2	Person on outside of bus injured in collision with heavy transport vehicle or bus in nontraffic accident	5	V74
V74.3	Unspecified occupant of bus injured in collision with heavy transport vehicle or bus in nontraffic accident	5	V74
V74.4	Person boarding or alighting from bus injured in collision with heavy transport vehicle or bus	5	V74
V74.5	Driver of bus injured in collision with heavy transport vehicle or bus in traffic accident	5	V74
V74.6	Passenger on bus injured in collision with heavy transport vehicle or bus in traffic accident	5	V74
V74.7	Person on outside of bus injured in collision with heavy transport vehicle or bus in traffic accident	5	V74
V74.9	Unspecified occupant of bus injured in collision with heavy transport vehicle or bus in traffic accident	5	V74
V75	Bus occupant injured in collision with railway train or railway vehicle	4	V70-V79
V75.0	Driver of bus injured in collision with railway train or railway vehicle in nontraffic accident	5	V75
V75.1	Passenger on bus injured in collision with railway train or railway vehicle in nontraffic accident	5	V75
V75.2	Person on outside of bus injured in collision with railway train or railway vehicle in nontraffic accident	5	V75
V75.3	Unspecified occupant of bus injured in collision with railway train or railway vehicle in nontraffic accident	5	V75
V75.4	Person boarding or alighting from bus injured in collision with railway train or railway vehicle	5	V75
V75.5	Driver of bus injured in collision with railway train or railway vehicle in traffic accident	5	V75
V75.6	Passenger on bus injured in collision with railway train or railway vehicle in traffic accident	5	V75
V75.7	Person on outside of bus injured in collision with railway train or railway vehicle in traffic accident	5	V75
V75.9	Unspecified occupant of bus injured in collision with railway train or railway vehicle in traffic accident	5	V75
V76	Bus occupant injured in collision with other nonmotor vehicle	4	V70-V79
V76.0	Driver of bus injured in collision with other nonmotor vehicle in nontraffic accident	5	V76
V76.1	Passenger on bus injured in collision with other nonmotor vehicle in nontraffic accident	5	V76
V76.2	Person on outside of bus injured in collision with other nonmotor vehicle in nontraffic accident	5	V76
V76.3	Unspecified occupant of bus injured in collision with other nonmotor vehicle in nontraffic accident	5	V76
V76.4	Person boarding or alighting from bus injured in collision with other nonmotor vehicle	5	V76
V76.5	Driver of bus injured in collision with other nonmotor vehicle in traffic accident	5	V76
V76.6	Passenger on bus injured in collision with other nonmotor vehicle in traffic accident	5	V76
V76.7	Person on outside of bus injured in collision with other nonmotor vehicle in traffic accident	5	V76
V76.9	Unspecified occupant of bus injured in collision with other nonmotor vehicle in traffic accident	5	V76
V77	Bus occupant injured in collision with fixed or stationary object	4	V70-V79
V77.0	Driver of bus injured in collision with fixed or stationary object in nontraffic accident	5	V77
V77.1	Passenger on bus injured in collision with fixed or stationary object in nontraffic accident	5	V77
V77.2	Person on outside of bus injured in collision with fixed or stationary object in nontraffic accident	5	V77
V77.3	Unspecified occupant of bus injured in collision with fixed or stationary object in nontraffic accident	5	V77
V77.4	Person boarding or alighting from bus injured in collision with fixed or stationary object	5	V77
V77.5	Driver of bus injured in collision with fixed or stationary object in traffic accident	5	V77
V77.6	Passenger on bus injured in collision with fixed or stationary object in traffic accident	5	V77
V77.7	Person on outside of bus injured in collision with fixed or stationary object in traffic accident	5	V77
V77.9	Unspecified occupant of bus injured in collision with fixed or stationary object in traffic accident	5	V77
V78	Bus occupant injured in noncollision transport accident	4	V70-V79
V78.0	Driver of bus injured in noncollision transport accident in nontraffic accident	5	V78
V78.1	Passenger on bus injured in noncollision transport accident in nontraffic accident	5	V78
V78.2	Person on outside of bus injured in noncollision transport accident in nontraffic accident	5	V78
V78.3	Unspecified occupant of bus injured in noncollision transport accident in nontraffic accident	5	V78
V78.4	Person boarding or alighting from bus injured in noncollision transport accident	5	V78
V78.5	Driver of bus injured in noncollision transport accident in traffic accident	5	V78
V78.6	Passenger on bus injured in noncollision transport accident in traffic accident	5	V78
V78.7	Person on outside of bus injured in noncollision transport accident in traffic accident	5	V78
V78.9	Unspecified occupant of bus injured in noncollision transport accident in traffic accident	5	V78
V79	Bus occupant injured in other and unspecified transport accidents	4	V70-V79
V79.0	Driver of bus injured in collision with other and unspecified motor vehicles in nontraffic accident	5	V79
V79.00	Driver of bus injured in collision with unspecified motor vehicles in nontraffic accident	6	V79.0
V79.09	Driver of bus injured in collision with other motor vehicles in nontraffic accident	6	V79.0
V79.1	Passenger on bus injured in collision with other and unspecified motor vehicles in nontraffic accident	5	V79
V79.10	Passenger on bus injured in collision with unspecified motor vehicles in nontraffic accident	6	V79.1
V79.19	Passenger on bus injured in collision with other motor vehicles in nontraffic accident	6	V79.1
V79.2	Unspecified bus occupant injured in collision with other and unspecified motor vehicles in nontraffic accident	5	V79
V79.20	Unspecified bus occupant injured in collision with unspecified motor vehicles in nontraffic accident	6	V79.2
V79.29	Unspecified bus occupant injured in collision with other motor vehicles in nontraffic accident	6	V79.2
V79.3	Bus occupant (driver) (passenger) injured in unspecified nontraffic accident	5	V79
V79.4	Driver of bus injured in collision with other and unspecified motor vehicles in traffic accident	5	V79
V79.40	Driver of bus injured in collision with unspecified motor vehicles in traffic accident	6	V79.4
V79.49	Driver of bus injured in collision with other motor vehicles in traffic accident	6	V79.4
V79.5	Passenger on bus injured in collision with other and unspecified motor vehicles in traffic accident	5	V79
V79.50	Passenger on bus injured in collision with unspecified motor vehicles in traffic accident	6	V79.5
V79.59	Passenger on bus injured in collision with other motor vehicles in traffic accident	6	V79.5
V79.6	Unspecified bus occupant injured in collision with other and unspecified motor vehicles in traffic accident	5	V79
V79.60	Unspecified bus occupant injured in collision with unspecified motor vehicles in traffic accident	6	V79.6
V79.69	Unspecified bus occupant injured in collision with other motor vehicles in traffic accident	6	V79.6
V79.8	Bus occupant (driver) (passenger) injured in other specified transport accidents	5	V79
V79.81	Bus occupant (driver) (passenger) injured in transport accidents with military vehicle	6	V79.8
V79.88	Bus occupant (driver) (passenger) injured in other specified transport accidents	6	V79.8
V79.9	Bus occupant (driver) (passenger) injured in unspecified traffic accident	5	V79
V80	Animal-rider or occupant of animal-drawn vehicle injured in transport accident	4	V80-V89
V80.0	Animal-rider or occupant of animal drawn vehicle injured by fall from or being thrown from animal or animal-drawn vehicle in noncollision accident	5	V80
V80.01	Animal-rider injured by fall from or being thrown from animal in noncollision accident	6	V80.0
V80.010	Animal-rider injured by fall from or being thrown from horse in noncollision accident	7	V80.01
V80.018	Animal-rider injured by fall from or being thrown from other animal in noncollision accident	7	V80.01
V80.02	Occupant of animal-drawn vehicle injured by fall from or being thrown from animal-drawn vehicle in noncollision accident	6	V80.0
V80.1	Animal-rider or occupant of animal-drawn vehicle injured in collision with pedestrian or animal	5	V80
V80.11	Animal-rider injured in collision with pedestrian or animal	6	V80.1
V80.12	Occupant of animal-drawn vehicle injured in collision with pedestrian or animal	6	V80.1
V80.2	Animal-rider or occupant of animal-drawn vehicle injured in collision with pedal cycle	5	V80
V80.21	Animal-rider injured in collision with pedal cycle	6	V80.2
V80.22	Occupant of animal-drawn vehicle injured in collision with pedal cycle	6	V80.2
V80.3	Animal-rider or occupant of animal-drawn vehicle injured in collision with two- or three-wheeled motor vehicle	5	V80
V80.31	Animal-rider injured in collision with two- or three-wheeled motor vehicle	6	V80.3
V80.32	Occupant of animal-drawn vehicle injured in collision with two- or three-wheeled motor vehicle	6	V80.3
V80.4	Animal-rider or occupant of animal-drawn vehicle injured in collision with car, pick-up truck, van, heavy transport vehicle or bus	5	V80
V80.41	Animal-rider injured in collision with car, pick-up truck, van, heavy transport vehicle or bus	6	V80.4
V80.42	Occupant of animal-drawn vehicle injured in collision with car, pick-up truck, van, heavy transport vehicle or bus	6	V80.4
V80.5	Animal-rider or occupant of animal-drawn vehicle injured in collision with other specified motor vehicle	5	V80
V80.51	Animal-rider injured in collision with other specified motor vehicle	6	V80.5
V80.52	Occupant of animal-drawn vehicle injured in collision with other specified motor vehicle	6	V80.5
V80.6	Animal-rider or occupant of animal-drawn vehicle injured in collision with railway train or railway vehicle	5	V80
V80.61	Animal-rider injured in collision with railway train or railway vehicle	6	V80.6
V80.62	Occupant of animal-drawn vehicle injured in collision with railway train or railway vehicle	6	V80.6
V80.7	Animal-rider or occupant of animal-drawn vehicle injured in collision with other nonmotor vehicles	5	V80
V80.71	Animal-rider or occupant of animal-drawn vehicle injured in collision with animal being ridden	6	V80.7
V80.710	Animal-rider injured in collision with other animal being ridden	7	V80.71
V80.711	Occupant of animal-drawn vehicle injured in collision with animal being ridden	7	V80.71
V80.72	Animal-rider or occupant of animal-drawn vehicle injured in collision with other animal-drawn vehicle	6	V80.7
V80.720	Animal-rider injured in collision with animal-drawn vehicle	7	V80.72
V80.721	Occupant of animal-drawn vehicle injured in collision with other animal-drawn vehicle	7	V80.72
V80.73	Animal-rider or occupant of animal-drawn vehicle injured in collision with streetcar	6	V80.7
V80.730	Animal-rider injured in collision with streetcar	7	V80.73
V80.731	Occupant of animal-drawn vehicle injured in collision with streetcar	7	V80.73
V80.79	Animal-rider or occupant of animal-drawn vehicle injured in collision with other nonmotor vehicles	6	V80.7
V80.790	Animal-rider injured in collision with other nonmotor vehicles	7	V80.79
V80.791	Occupant of animal-drawn vehicle injured in collision with other nonmotor vehicles	7	V80.79
V80.8	Animal-rider or occupant of animal-drawn vehicle injured in collision with fixed or stationary object	5	V80
V80.81	Animal-rider injured in collision with fixed or stationary object	6	V80.8
V80.82	Occupant of animal-drawn vehicle injured in collision with fixed or stationary object	6	V80.8
V80.9	Animal-rider or occupant of animal-drawn vehicle injured in other and unspecified transport accidents	5	V80
V80.91	Animal-rider injured in other and unspecified transport accidents	6	V80.9
V80.910	Animal-rider injured in transport accident with military vehicle	7	V80.91
V80.918	Animal-rider injured in other transport accident	7	V80.91
V80.919	Animal-rider injured in unspecified transport accident	7	V80.91
V80.92	Occupant of animal-drawn vehicle injured in other and unspecified transport accidents	6	V80.9
V80.920	Occupant of animal-drawn vehicle injured in transport accident with military vehicle	7	V80.92
V80.928	Occupant of animal-drawn vehicle injured in other transport accident	7	V80.92
V80.929	Occupant of animal-drawn vehicle injured in unspecified transport accident	7	V80.92
V80-V89	Other land transport accidents	3	V00-Y99
V81	Occupant of railway train or railway vehicle injured in transport accident	4	V80-V89
V81.0	Occupant of railway train or railway vehicle injured in collision with motor vehicle in nontraffic accident	5	V81
V81.1	Occupant of railway train or railway vehicle injured in collision with motor vehicle in traffic accident	5	V81
V81.2	Occupant of railway train or railway vehicle injured in collision with or hit by rolling stock	5	V81
V81.3	Occupant of railway train or railway vehicle injured in collision with other object	5	V81
V81.4	Person injured while boarding or alighting from railway train or railway vehicle	5	V81
V81.5	Occupant of railway train or railway vehicle injured by fall in railway train or railway vehicle	5	V81
V81.6	Occupant of railway train or railway vehicle injured by fall from railway train or railway vehicle	5	V81
V81.7	Occupant of railway train or railway vehicle injured in derailment without antecedent collision	5	V81
V81.8	Occupant of railway train or railway vehicle injured in other specified railway accidents	5	V81
V81.81	Occupant of railway train or railway vehicle injured due to explosion or fire on train	6	V81.8
V81.82	Occupant of railway train or railway vehicle injured due to object falling onto train	6	V81.8
V81.83	Occupant of railway train or railway vehicle injured due to collision with military vehicle	6	V81.8
V81.89	Occupant of railway train or railway vehicle injured due to other specified railway accident	6	V81.8
V81.9	Occupant of railway train or railway vehicle injured in unspecified railway accident	5	V81
V82	Occupant of powered streetcar injured in transport accident	4	V80-V89
V82.0	Occupant of streetcar injured in collision with motor vehicle in nontraffic accident	5	V82
V82.1	Occupant of streetcar injured in collision with motor vehicle in traffic accident	5	V82
V82.2	Occupant of streetcar injured in collision with or hit by rolling stock	5	V82
V82.3	Occupant of streetcar injured in collision with other object	5	V82
V82.4	Person injured while boarding or alighting from streetcar	5	V82
V82.5	Occupant of streetcar injured by fall in streetcar	5	V82
V82.6	Occupant of streetcar injured by fall from streetcar	5	V82
V82.7	Occupant of streetcar injured in derailment without antecedent collision	5	V82
V82.8	Occupant of streetcar injured in other specified transport accidents	5	V82
V82.9	Occupant of streetcar injured in unspecified traffic accident	5	V82
V83	Occupant of special vehicle mainly used on industrial premises injured in transport accident	4	V80-V89
V83.0	Driver of special industrial vehicle injured in traffic accident	5	V83
V83.1	Passenger of special industrial vehicle injured in traffic accident	5	V83
V83.2	Person on outside of special industrial vehicle injured in traffic accident	5	V83
V83.3	Unspecified occupant of special industrial vehicle injured in traffic accident	5	V83
V83.4	Person injured while boarding or alighting from special industrial vehicle	5	V83
V83.5	Driver of special industrial vehicle injured in nontraffic accident	5	V83
V83.6	Passenger of special industrial vehicle injured in nontraffic accident	5	V83
V83.7	Person on outside of special industrial vehicle injured in nontraffic accident	5	V83
V83.9	Unspecified occupant of special industrial vehicle injured in nontraffic accident	5	V83
V84	Occupant of special vehicle mainly used in agriculture injured in transport accident	4	V80-V89
V84.0	Driver of special agricultural vehicle injured in traffic accident	5	V84
V84.1	Passenger of special agricultural vehicle injured in traffic accident	5	V84
V84.2	Person on outside of special agricultural vehicle injured in traffic accident	5	V84
V84.3	Unspecified occupant of special agricultural vehicle injured in traffic accident	5	V84
V84.4	Person injured while boarding or alighting from special agricultural vehicle	5	V84
V84.5	Driver of special agricultural vehicle injured in nontraffic accident	5	V84
V84.6	Passenger of special agricultural vehicle injured in nontraffic accident	5	V84
V84.7	Person on outside of special agricultural vehicle injured in nontraffic accident	5	V84
V84.9	Unspecified occupant of special agricultural vehicle injured in nontraffic accident	5	V84
V85	Occupant of special construction vehicle injured in transport accident	4	V80-V89
V85.0	Driver of special construction vehicle injured in traffic accident	5	V85
V85.1	Passenger of special construction vehicle injured in traffic accident	5	V85
V85.2	Person on outside of special construction vehicle injured in traffic accident	5	V85
V85.3	Unspecified occupant of special construction vehicle injured in traffic accident	5	V85
V85.4	Person injured while boarding or alighting from special construction vehicle	5	V85
V85.5	Driver of special construction vehicle injured in nontraffic accident	5	V85
V85.6	Passenger of special construction vehicle injured in nontraffic accident	5	V85
V85.7	Person on outside of special construction vehicle injured in nontraffic accident	5	V85
V85.9	Unspecified occupant of special construction vehicle injured in nontraffic accident	5	V85
V86	Occupant of special all-terrain or other off-road motor vehicle, injured in transport accident	4	V80-V89
V86.0	Driver of special all-terrain or other off-road motor vehicle injured in traffic accident	5	V86
V86.01	Driver of ambulance or fire engine injured in traffic accident	6	V86.0
V86.02	Driver of snowmobile injured in traffic accident	6	V86.0
V86.03	Driver of dune buggy injured in traffic accident	6	V86.0
V86.04	Driver of military vehicle injured in traffic accident	6	V86.0
V86.05	Driver of 3- or 4- wheeled all-terrain vehicle (ATV) injured in traffic accident	6	V86.0
V86.06	Driver of dirt bike or motor/cross bike injured in traffic accident	6	V86.0
V86.09	Driver of other special all-terrain or other off-road motor vehicle injured in traffic accident	6	V86.0
V86.1	Passenger of special all-terrain or other off-road motor vehicle injured in traffic accident	5	V86
V86.11	Passenger of ambulance or fire engine injured in traffic accident	6	V86.1
V86.12	Passenger of snowmobile injured in traffic accident	6	V86.1
V86.13	Passenger of dune buggy injured in traffic accident	6	V86.1
V86.14	Passenger of military vehicle injured in traffic accident	6	V86.1
V86.15	Passenger of 3- or 4- wheeled all-terrain vehicle (ATV) injured in traffic accident	6	V86.1
V86.16	Passenger of dirt bike or motor/cross bike injured in traffic accident	6	V86.1
V86.19	Passenger of other special all-terrain or other off-road motor vehicle injured in traffic accident	6	V86.1
V86.2	Person on outside of special all-terrain or other off-road motor vehicle injured in traffic accident	5	V86
V86.21	Person on outside of ambulance or fire engine injured in traffic accident	6	V86.2
V86.22	Person on outside of snowmobile injured in traffic accident	6	V86.2
V86.23	Person on outside of dune buggy injured in traffic accident	6	V86.2
V86.24	Person on outside of military vehicle injured in traffic accident	6	V86.2
V86.25	Person on outside of 3- or 4- wheeled all-terrain vehicle (ATV) injured in traffic accident	6	V86.2
V86.26	Person on outside of dirt bike or motor/cross bike injured in traffic accident	6	V86.2
V86.29	Person on outside of other special all-terrain or other off-road motor vehicle injured in traffic accident	6	V86.2
V86.3	Unspecified occupant of special all-terrain or other off-road motor vehicle injured in traffic accident	5	V86
V86.31	Unspecified occupant of ambulance or fire engine injured in traffic accident	6	V86.3
V86.32	Unspecified occupant of snowmobile injured in traffic accident	6	V86.3
V86.33	Unspecified occupant of dune buggy injured in traffic accident	6	V86.3
V86.34	Unspecified occupant of military vehicle injured in traffic accident	6	V86.3
V86.35	Unspecified occupant of 3- or 4- wheeled all-terrain vehicle (ATV) injured in traffic accident	6	V86.3
V86.36	Unspecified occupant of dirt bike or motor/cross bike injured in traffic accident	6	V86.3
V86.39	Unspecified occupant of other special all-terrain or other off-road motor vehicle injured in traffic accident	6	V86.3
V86.4	Person injured while boarding or alighting from special all-terrain or other off-road motor vehicle	5	V86
V86.41	Person injured while boarding or alighting from ambulance or fire engine	6	V86.4
V86.42	Person injured while boarding or alighting from snowmobile	6	V86.4
V86.43	Person injured while boarding or alighting from dune buggy	6	V86.4
V86.44	Person injured while boarding or alighting from military vehicle	6	V86.4
V86.45	Person injured while boarding or alighting from a 3- or 4- wheeled all-terrain vehicle (ATV)	6	V86.4
V86.46	Person injured while boarding or alighting from a dirt bike or motor/cross bike	6	V86.4
V86.49	Person injured while boarding or alighting from other special all-terrain or other off-road motor vehicle	6	V86.4
V86.5	Driver of special all-terrain or other off-road motor vehicle injured in nontraffic accident	5	V86
V86.51	Driver of ambulance or fire engine injured in nontraffic accident	6	V86.5
V86.52	Driver of snowmobile injured in nontraffic accident	6	V86.5
V86.53	Driver of dune buggy injured in nontraffic accident	6	V86.5
V86.54	Driver of military vehicle injured in nontraffic accident	6	V86.5
V86.55	Driver of 3- or 4- wheeled all-terrain vehicle (ATV) injured in nontraffic accident	6	V86.5
V86.56	Driver of dirt bike or motor/cross bike injured in nontraffic accident	6	V86.5
V86.59	Driver of other special all-terrain or other off-road motor vehicle injured in nontraffic accident	6	V86.5
V86.6	Passenger of special all-terrain or other off-road motor vehicle injured in nontraffic accident	5	V86
V86.61	Passenger of ambulance or fire engine injured in nontraffic accident	6	V86.6
V86.62	Passenger of snowmobile injured in nontraffic accident	6	V86.6
V86.63	Passenger of dune buggy injured in nontraffic accident	6	V86.6
V86.64	Passenger of military vehicle injured in nontraffic accident	6	V86.6
V86.65	Passenger of 3- or 4- wheeled all-terrain vehicle (ATV) injured in nontraffic accident	6	V86.6
V86.66	Passenger of dirt bike or motor/cross bike injured in nontraffic accident	6	V86.6
V86.69	Passenger of other special all-terrain or other off-road motor vehicle injured in nontraffic accident	6	V86.6
V86.7	Person on outside of special all-terrain or other off-road motor vehicle injured in nontraffic accident	5	V86
V86.71	Person on outside of ambulance or fire engine injured in nontraffic accident	6	V86.7
V86.72	Person on outside of snowmobile injured in nontraffic accident	6	V86.7
V86.73	Person on outside of dune buggy injured in nontraffic accident	6	V86.7
V86.74	Person on outside of military vehicle injured in nontraffic accident	6	V86.7
V86.75	Person on outside of 3- or 4- wheeled all-terrain vehicle (ATV) injured in nontraffic accident	6	V86.7
V86.76	Person on outside of dirt bike or motor/cross bike injured in nontraffic accident	6	V86.7
V86.79	Person on outside of other special all-terrain or other off-road motor vehicles injured in nontraffic accident	6	V86.7
V86.9	Unspecified occupant of special all-terrain or other off-road motor vehicle injured in nontraffic accident	5	V86
V86.91	Unspecified occupant of ambulance or fire engine injured in nontraffic accident	6	V86.9
V86.92	Unspecified occupant of snowmobile injured in nontraffic accident	6	V86.9
V86.93	Unspecified occupant of dune buggy injured in nontraffic accident	6	V86.9
V86.94	Unspecified occupant of military vehicle injured in nontraffic accident	6	V86.9
V86.95	Unspecified occupant of 3- or 4- wheeled all-terrain vehicle (ATV) injured in nontraffic accident	6	V86.9
V86.96	Unspecified occupant of dirt bike or motor/cross bike injured in nontraffic accident	6	V86.9
V86.99	Unspecified occupant of other special all-terrain or other off-road motor vehicle injured in nontraffic accident	6	V86.9
V87	Traffic accident of specified type but victim's mode of transport unknown	4	V80-V89
V87.0	Person injured in collision between car and two- or three-wheeled powered vehicle (traffic)	5	V87
V87.1	Person injured in collision between other motor vehicle and two- or three-wheeled motor vehicle (traffic)	5	V87
V87.2	Person injured in collision between car and pick-up truck or van (traffic)	5	V87
V87.3	Person injured in collision between car and bus (traffic)	5	V87
V87.4	Person injured in collision between car and heavy transport vehicle (traffic)	5	V87
V87.5	Person injured in collision between heavy transport vehicle and bus (traffic)	5	V87
V87.6	Person injured in collision between railway train or railway vehicle and car (traffic)	5	V87
V87.7	Person injured in collision between other specified motor vehicles (traffic)	5	V87
V87.8	Person injured in other specified noncollision transport accidents involving motor vehicle (traffic)	5	V87
V87.9	Person injured in other specified (collision)(noncollision) transport accidents involving nonmotor vehicle (traffic)	5	V87
V88	Nontraffic accident of specified type but victim's mode of transport unknown	4	V80-V89
V88.0	Person injured in collision between car and two- or three-wheeled motor vehicle, nontraffic	5	V88
V88.1	Person injured in collision between other motor vehicle and two- or three-wheeled motor vehicle, nontraffic	5	V88
V88.2	Person injured in collision between car and pick-up truck or van, nontraffic	5	V88
V88.3	Person injured in collision between car and bus, nontraffic	5	V88
V88.4	Person injured in collision between car and heavy transport vehicle, nontraffic	5	V88
V88.5	Person injured in collision between heavy transport vehicle and bus, nontraffic	5	V88
V88.6	Person injured in collision between railway train or railway vehicle and car, nontraffic	5	V88
V88.7	Person injured in collision between other specified motor vehicle, nontraffic	5	V88
V88.8	Person injured in other specified noncollision transport accidents involving motor vehicle, nontraffic	5	V88
V88.9	Person injured in other specified (collision)(noncollision) transport accidents involving nonmotor vehicle, nontraffic	5	V88
V89	Motor- or nonmotor-vehicle accident, type of vehicle unspecified	4	V80-V89
V89.0	Person injured in unspecified motor-vehicle accident, nontraffic	5	V89
V89.1	Person injured in unspecified nonmotor-vehicle accident, nontraffic	5	V89
V89.2	Person injured in unspecified motor-vehicle accident, traffic	5	V89
V89.3	Person injured in unspecified nonmotor-vehicle accident, traffic	5	V89
V89.9	Person injured in unspecified vehicle accident	5	V89
V90	Drowning and submersion due to accident to watercraft	4	V90-V94
V90.0	Drowning and submersion due to watercraft overturning	5	V90
V90.00	Drowning and submersion due to merchant ship overturning	6	V90.0
V90.01	Drowning and submersion due to passenger ship overturning	6	V90.0
V90.02	Drowning and submersion due to fishing boat overturning	6	V90.0
V90.03	Drowning and submersion due to other powered watercraft overturning	6	V90.0
V90.04	Drowning and submersion due to sailboat overturning	6	V90.0
V90.05	Drowning and submersion due to canoe or kayak overturning	6	V90.0
V90.06	Drowning and submersion due to (nonpowered) inflatable craft overturning	6	V90.0
V90.08	Drowning and submersion due to other unpowered watercraft overturning	6	V90.0
V90.09	Drowning and submersion due to unspecified watercraft overturning	6	V90.0
V90.1	Drowning and submersion due to watercraft sinking	5	V90
V90.10	Drowning and submersion due to merchant ship sinking	6	V90.1
V90.11	Drowning and submersion due to passenger ship sinking	6	V90.1
V90.12	Drowning and submersion due to fishing boat sinking	6	V90.1
V90.13	Drowning and submersion due to other powered watercraft sinking	6	V90.1
V90.14	Drowning and submersion due to sailboat sinking	6	V90.1
V90.15	Drowning and submersion due to canoe or kayak sinking	6	V90.1
V90.16	Drowning and submersion due to (nonpowered) inflatable craft sinking	6	V90.1
V90.18	Drowning and submersion due to other unpowered watercraft sinking	6	V90.1
V90.19	Drowning and submersion due to unspecified watercraft sinking	6	V90.1
V90.2	Drowning and submersion due to falling or jumping from burning watercraft	5	V90
V90.20	Drowning and submersion due to falling or jumping from burning merchant ship	6	V90.2
V90.21	Drowning and submersion due to falling or jumping from burning passenger ship	6	V90.2
V90.22	Drowning and submersion due to falling or jumping from burning fishing boat	6	V90.2
V90.23	Drowning and submersion due to falling or jumping from other burning powered watercraft	6	V90.2
V90.24	Drowning and submersion due to falling or jumping from burning sailboat	6	V90.2
V90.25	Drowning and submersion due to falling or jumping from burning canoe or kayak	6	V90.2
V90.26	Drowning and submersion due to falling or jumping from burning (nonpowered) inflatable craft	6	V90.2
V90.27	Drowning and submersion due to falling or jumping from burning water-skis	6	V90.2
V90.28	Drowning and submersion due to falling or jumping from other burning unpowered watercraft	6	V90.2
V90.29	Drowning and submersion due to falling or jumping from unspecified burning watercraft	6	V90.2
V90.3	Drowning and submersion due to falling or jumping from crushed watercraft	5	V90
V90.30	Drowning and submersion due to falling or jumping from crushed merchant ship	6	V90.3
V90.31	Drowning and submersion due to falling or jumping from crushed passenger ship	6	V90.3
V90.32	Drowning and submersion due to falling or jumping from crushed fishing boat	6	V90.3
V90.33	Drowning and submersion due to falling or jumping from other crushed powered watercraft	6	V90.3
V90.34	Drowning and submersion due to falling or jumping from crushed sailboat	6	V90.3
V90.35	Drowning and submersion due to falling or jumping from crushed canoe or kayak	6	V90.3
V90.36	Drowning and submersion due to falling or jumping from crushed (nonpowered) inflatable craft	6	V90.3
V90.37	Drowning and submersion due to falling or jumping from crushed water-skis	6	V90.3
V90.38	Drowning and submersion due to falling or jumping from other crushed unpowered watercraft	6	V90.3
V90.39	Drowning and submersion due to falling or jumping from crushed unspecified watercraft	6	V90.3
V90.8	Drowning and submersion due to other accident to watercraft	5	V90
V90.80	Drowning and submersion due to other accident to merchant ship	6	V90.8
V90.81	Drowning and submersion due to other accident to passenger ship	6	V90.8
V90.82	Drowning and submersion due to other accident to fishing boat	6	V90.8
V90.83	Drowning and submersion due to other accident to other powered watercraft	6	V90.8
V90.84	Drowning and submersion due to other accident to sailboat	6	V90.8
V90.85	Drowning and submersion due to other accident to canoe or kayak	6	V90.8
V90.86	Drowning and submersion due to other accident to (nonpowered) inflatable craft	6	V90.8
V90.87	Drowning and submersion due to other accident to water-skis	6	V90.8
V90.88	Drowning and submersion due to other accident to other unpowered watercraft	6	V90.8
V90.89	Drowning and submersion due to other accident to unspecified watercraft	6	V90.8
V90-V94	Water transport accidents	3	V00-Y99
V91	Other injury due to accident to watercraft	4	V90-V94
V91.0	Burn due to watercraft on fire	5	V91
V91.00	Burn due to merchant ship on fire	6	V91.0
V91.01	Burn due to passenger ship on fire	6	V91.0
V91.02	Burn due to fishing boat on fire	6	V91.0
V91.03	Burn due to other powered watercraft on fire	6	V91.0
V91.04	Burn due to sailboat on fire	6	V91.0
V91.05	Burn due to canoe or kayak on fire	6	V91.0
V91.06	Burn due to (nonpowered) inflatable craft on fire	6	V91.0
V91.07	Burn due to water-skis on fire	6	V91.0
V91.08	Burn due to other unpowered watercraft on fire	6	V91.0
V91.09	Burn due to unspecified watercraft on fire	6	V91.0
V91.1	Crushed between watercraft and other watercraft or other object due to collision	5	V91
V91.10	Crushed between merchant ship and other watercraft or other object due to collision	6	V91.1
V91.11	Crushed between passenger ship and other watercraft or other object due to collision	6	V91.1
V91.12	Crushed between fishing boat and other watercraft or other object due to collision	6	V91.1
V91.13	Crushed between other powered watercraft and other watercraft or other object due to collision	6	V91.1
V91.14	Crushed between sailboat and other watercraft or other object due to collision	6	V91.1
V91.15	Crushed between canoe or kayak and other watercraft or other object due to collision	6	V91.1
V91.16	Crushed between (nonpowered) inflatable craft and other watercraft or other object due to collision	6	V91.1
V91.18	Crushed between other unpowered watercraft and other watercraft or other object due to collision	6	V91.1
V91.19	Crushed between unspecified watercraft and other watercraft or other object due to collision	6	V91.1
V91.2	Fall due to collision between watercraft and other watercraft or other object	5	V91
V91.20	Fall due to collision between merchant ship and other watercraft or other object	6	V91.2
V91.21	Fall due to collision between passenger ship and other watercraft or other object	6	V91.2
V91.22	Fall due to collision between fishing boat and other watercraft or other object	6	V91.2
V91.23	Fall due to collision between other powered watercraft and other watercraft or other object	6	V91.2
V91.24	Fall due to collision between sailboat and other watercraft or other object	6	V91.2
V91.25	Fall due to collision between canoe or kayak and other watercraft or other object	6	V91.2
V91.26	Fall due to collision between (nonpowered) inflatable craft and other watercraft or other object	6	V91.2
V91.29	Fall due to collision between unspecified watercraft and other watercraft or other object	6	V91.2
V91.3	Hit or struck by falling object due to accident to watercraft	5	V91
V91.30	Hit or struck by falling object due to accident to merchant ship	6	V91.3
V91.31	Hit or struck by falling object due to accident to passenger ship	6	V91.3
V91.32	Hit or struck by falling object due to accident to fishing boat	6	V91.3
V91.33	Hit or struck by falling object due to accident to other powered watercraft	6	V91.3
V91.34	Hit or struck by falling object due to accident to sailboat	6	V91.3
V91.35	Hit or struck by falling object due to accident to canoe or kayak	6	V91.3
V91.36	Hit or struck by falling object due to accident to (nonpowered) inflatable craft	6	V91.3
V91.37	Hit or struck by falling object due to accident to water-skis	6	V91.3
V91.38	Hit or struck by falling object due to accident to other unpowered watercraft	6	V91.3
V91.39	Hit or struck by falling object due to accident to unspecified watercraft	6	V91.3
V91.8	Other injury due to other accident to watercraft	5	V91
V91.80	Other injury due to other accident to merchant ship	6	V91.8
V91.81	Other injury due to other accident to passenger ship	6	V91.8
V91.82	Other injury due to other accident to fishing boat	6	V91.8
V91.83	Other injury due to other accident to other powered watercraft	6	V91.8
V91.84	Other injury due to other accident to sailboat	6	V91.8
V91.85	Other injury due to other accident to canoe or kayak	6	V91.8
V91.86	Other injury due to other accident to (nonpowered) inflatable craft	6	V91.8
V91.87	Other injury due to other accident to water-skis	6	V91.8
V91.88	Other injury due to other accident to other unpowered watercraft	6	V91.8
V91.89	Other injury due to other accident to unspecified watercraft	6	V91.8
V92	Drowning and submersion due to accident on board watercraft, without accident to watercraft	4	V90-V94
V92.0	Drowning and submersion due to fall off watercraft	5	V92
V92.00	Drowning and submersion due to fall off merchant ship	6	V92.0
V92.01	Drowning and submersion due to fall off passenger ship	6	V92.0
V92.02	Drowning and submersion due to fall off fishing boat	6	V92.0
V92.03	Drowning and submersion due to fall off other powered watercraft	6	V92.0
V92.04	Drowning and submersion due to fall off sailboat	6	V92.0
V92.05	Drowning and submersion due to fall off canoe or kayak	6	V92.0
V92.06	Drowning and submersion due to fall off (nonpowered) inflatable craft	6	V92.0
V92.07	Drowning and submersion due to fall off water-skis	6	V92.0
V92.08	Drowning and submersion due to fall off other unpowered watercraft	6	V92.0
V92.09	Drowning and submersion due to fall off unspecified watercraft	6	V92.0
V92.1	Drowning and submersion due to being thrown overboard by motion of watercraft	5	V92
V92.10	Drowning and submersion due to being thrown overboard by motion of merchant ship	6	V92.1
V92.11	Drowning and submersion due to being thrown overboard by motion of passenger ship	6	V92.1
V92.12	Drowning and submersion due to being thrown overboard by motion of fishing boat	6	V92.1
V92.13	Drowning and submersion due to being thrown overboard by motion of other powered watercraft	6	V92.1
V92.14	Drowning and submersion due to being thrown overboard by motion of sailboat	6	V92.1
V92.15	Drowning and submersion due to being thrown overboard by motion of canoe or kayak	6	V92.1
V92.16	Drowning and submersion due to being thrown overboard by motion of (nonpowered) inflatable craft	6	V92.1
V92.19	Drowning and submersion due to being thrown overboard by motion of unspecified watercraft	6	V92.1
V92.2	Drowning and submersion due to being washed overboard from watercraft	5	V92
V92.20	Drowning and submersion due to being washed overboard from merchant ship	6	V92.2
V92.21	Drowning and submersion due to being washed overboard from passenger ship	6	V92.2
V92.22	Drowning and submersion due to being washed overboard from fishing boat	6	V92.2
V92.23	Drowning and submersion due to being washed overboard from other powered watercraft	6	V92.2
V92.24	Drowning and submersion due to being washed overboard from sailboat	6	V92.2
V92.25	Drowning and submersion due to being washed overboard from canoe or kayak	6	V92.2
V92.26	Drowning and submersion due to being washed overboard from (nonpowered) inflatable craft	6	V92.2
V92.27	Drowning and submersion due to being washed overboard from water-skis	6	V92.2
V92.28	Drowning and submersion due to being washed overboard from other unpowered watercraft	6	V92.2
V92.29	Drowning and submersion due to being washed overboard from unspecified watercraft	6	V92.2
V93	Other injury due to accident on board watercraft, without accident to watercraft	4	V90-V94
V93.0	Burn due to localized fire on board watercraft	5	V93
V93.00	Burn due to localized fire on board merchant vessel	6	V93.0
V93.01	Burn due to localized fire on board passenger vessel	6	V93.0
V93.02	Burn due to localized fire on board fishing boat	6	V93.0
V93.03	Burn due to localized fire on board other powered watercraft	6	V93.0
V93.04	Burn due to localized fire on board sailboat	6	V93.0
V93.09	Burn due to localized fire on board unspecified watercraft	6	V93.0
V93.1	Other burn on board watercraft	5	V93
V93.10	Other burn on board merchant vessel	6	V93.1
V93.11	Other burn on board passenger vessel	6	V93.1
V93.12	Other burn on board fishing boat	6	V93.1
V93.13	Other burn on board other powered watercraft	6	V93.1
V93.14	Other burn on board sailboat	6	V93.1
V93.19	Other burn on board unspecified watercraft	6	V93.1
V93.2	Heat exposure on board watercraft	5	V93
V93.20	Heat exposure on board merchant ship	6	V93.2
V93.21	Heat exposure on board passenger ship	6	V93.2
V93.22	Heat exposure on board fishing boat	6	V93.2
V93.23	Heat exposure on board other powered watercraft	6	V93.2
V93.24	Heat exposure on board sailboat	6	V93.2
V93.29	Heat exposure on board unspecified watercraft	6	V93.2
V93.3	Fall on board watercraft	5	V93
V93.30	Fall on board merchant ship	6	V93.3
V93.31	Fall on board passenger ship	6	V93.3
V93.32	Fall on board fishing boat	6	V93.3
V93.33	Fall on board other powered watercraft	6	V93.3
V93.34	Fall on board sailboat	6	V93.3
V93.35	Fall on board canoe or kayak	6	V93.3
V93.36	Fall on board (nonpowered) inflatable craft	6	V93.3
V93.38	Fall on board other unpowered watercraft	6	V93.3
V93.39	Fall on board unspecified watercraft	6	V93.3
V93.4	Struck by falling object on board watercraft	5	V93
V93.40	Struck by falling object on merchant ship	6	V93.4
V93.41	Struck by falling object on passenger ship	6	V93.4
V93.42	Struck by falling object on fishing boat	6	V93.4
V93.43	Struck by falling object on other powered watercraft	6	V93.4
V93.44	Struck by falling object on sailboat	6	V93.4
V93.48	Struck by falling object on other unpowered watercraft	6	V93.4
V93.49	Struck by falling object on unspecified watercraft	6	V93.4
V93.5	Explosion on board watercraft	5	V93
V93.50	Explosion on board merchant ship	6	V93.5
V93.51	Explosion on board passenger ship	6	V93.5
V93.52	Explosion on board fishing boat	6	V93.5
V93.53	Explosion on board other powered watercraft	6	V93.5
V93.54	Explosion on board sailboat	6	V93.5
V93.59	Explosion on board unspecified watercraft	6	V93.5
V93.6	Machinery accident on board watercraft	5	V93
V93.60	Machinery accident on board merchant ship	6	V93.6
V93.61	Machinery accident on board passenger ship	6	V93.6
V93.62	Machinery accident on board fishing boat	6	V93.6
V93.63	Machinery accident on board other powered watercraft	6	V93.6
V93.64	Machinery accident on board sailboat	6	V93.6
V93.69	Machinery accident on board unspecified watercraft	6	V93.6
V93.8	Other injury due to other accident on board watercraft	5	V93
V93.80	Other injury due to other accident on board merchant ship	6	V93.8
V93.81	Other injury due to other accident on board passenger ship	6	V93.8
V93.82	Other injury due to other accident on board fishing boat	6	V93.8
V93.83	Other injury due to other accident on board other powered watercraft	6	V93.8
V93.84	Other injury due to other accident on board sailboat	6	V93.8
V93.85	Other injury due to other accident on board canoe or kayak	6	V93.8
V93.86	Other injury due to other accident on board (nonpowered) inflatable craft	6	V93.8
V93.87	Other injury due to other accident on board water-skis	6	V93.8
V93.88	Other injury due to other accident on board other unpowered watercraft	6	V93.8
V93.89	Other injury due to other accident on board unspecified watercraft	6	V93.8
V94	Other and unspecified water transport accidents	4	V90-V94
V94.0	Hitting object or bottom of body of water due to fall from watercraft	5	V94
V94.1	Bather struck by watercraft	5	V94
V94.11	Bather struck by powered watercraft	6	V94.1
V94.12	Bather struck by nonpowered watercraft	6	V94.1
V94.2	Rider of nonpowered watercraft struck by other watercraft	5	V94
V94.21	Rider of nonpowered watercraft struck by other nonpowered watercraft	6	V94.2
V94.22	Rider of nonpowered watercraft struck by powered watercraft	6	V94.2
V94.3	Injury to rider of (inflatable) watercraft being pulled behind other watercraft	5	V94
V94.31	Injury to rider of (inflatable) recreational watercraft being pulled behind other watercraft	6	V94.3
V94.32	Injury to rider of non-recreational watercraft being pulled behind other watercraft	6	V94.3
V94.4	Injury to barefoot water-skier	5	V94
V94.8	Other water transport accident	5	V94
V94.81	Water transport accident involving military watercraft	6	V94.8
V94.810	Civilian watercraft involved in water transport accident with military watercraft	7	V94.81
V94.811	Civilian in water injured by military watercraft	7	V94.81
V94.818	Other water transport accident involving military watercraft	7	V94.81
V94.89	Other water transport accident	6	V94.8
V94.9	Unspecified water transport accident	5	V94
V95	Accident to powered aircraft causing injury to occupant	4	V95-V97
V95.0	Helicopter accident injuring occupant	5	V95
V95.00	Unspecified helicopter accident injuring occupant	6	V95.0
V95.01	Helicopter crash injuring occupant	6	V95.0
V95.02	Forced landing of helicopter injuring occupant	6	V95.0
V95.03	Helicopter collision injuring occupant	6	V95.0
V95.04	Helicopter fire injuring occupant	6	V95.0
V95.05	Helicopter explosion injuring occupant	6	V95.0
V95.09	Other helicopter accident injuring occupant	6	V95.0
V95.1	Ultralight, microlight or powered-glider accident injuring occupant	5	V95
V95.10	Unspecified ultralight, microlight or powered-glider accident injuring occupant	6	V95.1
V95.11	Ultralight, microlight or powered-glider crash injuring occupant	6	V95.1
V95.12	Forced landing of ultralight, microlight or powered-glider injuring occupant	6	V95.1
V95.13	Ultralight, microlight or powered-glider collision injuring occupant	6	V95.1
V95.14	Ultralight, microlight or powered-glider fire injuring occupant	6	V95.1
V95.15	Ultralight, microlight or powered-glider explosion injuring occupant	6	V95.1
V95.19	Other ultralight, microlight or powered-glider accident injuring occupant	6	V95.1
V95.2	Other private fixed-wing aircraft accident injuring occupant	5	V95
V95.20	Unspecified accident to other private fixed-wing aircraft, injuring occupant	6	V95.2
V95.21	Other private fixed-wing aircraft crash injuring occupant	6	V95.2
V95.22	Forced landing of other private fixed-wing aircraft injuring occupant	6	V95.2
V95.23	Other private fixed-wing aircraft collision injuring occupant	6	V95.2
V95.24	Other private fixed-wing aircraft fire injuring occupant	6	V95.2
V95.25	Other private fixed-wing aircraft explosion injuring occupant	6	V95.2
V95.29	Other accident to other private fixed-wing aircraft injuring occupant	6	V95.2
V95.3	Commercial fixed-wing aircraft accident injuring occupant	5	V95
V95.30	Unspecified accident to commercial fixed-wing aircraft injuring occupant	6	V95.3
V95.31	Commercial fixed-wing aircraft crash injuring occupant	6	V95.3
V95.32	Forced landing of commercial fixed-wing aircraft injuring occupant	6	V95.3
V95.33	Commercial fixed-wing aircraft collision injuring occupant	6	V95.3
V95.34	Commercial fixed-wing aircraft fire injuring occupant	6	V95.3
V95.35	Commercial fixed-wing aircraft explosion injuring occupant	6	V95.3
V95.39	Other accident to commercial fixed-wing aircraft injuring occupant	6	V95.3
V95.4	Spacecraft accident injuring occupant	5	V95
V95.40	Unspecified spacecraft accident injuring occupant	6	V95.4
V95.41	Spacecraft crash injuring occupant	6	V95.4
V95.42	Forced landing of spacecraft injuring occupant	6	V95.4
V95.43	Spacecraft collision injuring occupant	6	V95.4
V95.44	Spacecraft fire injuring occupant	6	V95.4
V95.45	Spacecraft explosion injuring occupant	6	V95.4
V95.49	Other spacecraft accident injuring occupant	6	V95.4
V95.8	Other powered aircraft accidents injuring occupant	5	V95
V95.9	Unspecified aircraft accident injuring occupant	5	V95
V95-V97	Air and space transport accidents	3	V00-Y99
V96	Accident to nonpowered aircraft causing injury to occupant	4	V95-V97
V96.0	Balloon accident injuring occupant	5	V96
V96.00	Unspecified balloon accident injuring occupant	6	V96.0
V96.01	Balloon crash injuring occupant	6	V96.0
V96.02	Forced landing of balloon injuring occupant	6	V96.0
V96.03	Balloon collision injuring occupant	6	V96.0
V96.04	Balloon fire injuring occupant	6	V96.0
V96.05	Balloon explosion injuring occupant	6	V96.0
V96.09	Other balloon accident injuring occupant	6	V96.0
V96.1	Hang-glider accident injuring occupant	5	V96
V96.10	Unspecified hang-glider accident injuring occupant	6	V96.1
V96.11	Hang-glider crash injuring occupant	6	V96.1
V96.12	Forced landing of hang-glider injuring occupant	6	V96.1
V96.13	Hang-glider collision injuring occupant	6	V96.1
V96.14	Hang-glider fire injuring occupant	6	V96.1
V96.15	Hang-glider explosion injuring occupant	6	V96.1
V96.19	Other hang-glider accident injuring occupant	6	V96.1
V96.2	Glider (nonpowered) accident injuring occupant	5	V96
V96.20	Unspecified glider (nonpowered) accident injuring occupant	6	V96.2
V96.21	Glider (nonpowered) crash injuring occupant	6	V96.2
V96.22	Forced landing of glider (nonpowered) injuring occupant	6	V96.2
V96.23	Glider (nonpowered) collision injuring occupant	6	V96.2
V96.24	Glider (nonpowered) fire injuring occupant	6	V96.2
V96.25	Glider (nonpowered) explosion injuring occupant	6	V96.2
V96.29	Other glider (nonpowered) accident injuring occupant	6	V96.2
V96.8	Other nonpowered-aircraft accidents injuring occupant	5	V96
V96.9	Unspecified nonpowered-aircraft accident injuring occupant	5	V96
V97	Other specified air transport accidents	4	V95-V97
V97.0	Occupant of aircraft injured in other specified air transport accidents	5	V97
V97.1	Person injured while boarding or alighting from aircraft	5	V97
V97.2	Parachutist accident	5	V97
V97.21	Parachutist entangled in object	6	V97.2
V97.22	Parachutist injured on landing	6	V97.2
V97.29	Other parachutist accident	6	V97.2
V97.3	Person on ground injured in air transport accident	5	V97
V97.31	Hit by object falling from aircraft	6	V97.3
V97.32	Injured by rotating propeller	6	V97.3
V97.33	Sucked into jet engine	6	V97.3
V97.39	Other injury to person on ground due to air transport accident	6	V97.3
V97.8	Other air transport accidents, not elsewhere classified	5	V97
V97.81	Air transport accident involving military aircraft	6	V97.8
V97.810	Civilian aircraft involved in air transport accident with military aircraft	7	V97.81
V97.811	Civilian injured by military aircraft	7	V97.81
V97.818	Other air transport accident involving military aircraft	7	V97.81
V97.89	Other air transport accidents, not elsewhere classified	6	V97.8
V98	Other specified transport accidents	4	V98-V99
V98.0	Accident to, on or involving cable-car, not on rails	5	V98
V98.1	Accident to, on or involving land-yacht	5	V98
V98.2	Accident to, on or involving ice yacht	5	V98
V98.3	Accident to, on or involving ski lift	5	V98
V98.8	Other specified transport accidents	5	V98
V98-V99	Other and unspecified transport accidents	3	V00-Y99
V99	Unspecified transport accident	4	V98-V99
Vibrio vulnificus	Vibrio vulnificus	4	dummy2
Viral Hepatitis	Viral Hepatitis	4	dummy2
W00	Fall due to ice and snow	4	W00-W19
W00.0	Fall on same level due to ice and snow	5	W00
W00.1	Fall from stairs and steps due to ice and snow	5	W00
W00.2	Other fall from one level to another due to ice and snow	5	W00
W00.9	Unspecified fall due to ice and snow	5	W00
W00-W19	Slipping, tripping, stumbling and falls	3	V00-Y99
W00-X58	Other external causes of accidental injury	3	V00-Y99
W01	Fall on same level from slipping, tripping and stumbling	4	W00-W19
W01.0	Fall on same level from slipping, tripping and stumbling without subsequent striking against object	5	W01
W01.1	Fall on same level from slipping, tripping and stumbling with subsequent striking against object	5	W01
W01.10	Fall on same level from slipping, tripping and stumbling with subsequent striking against unspecified object	6	W01.1
W01.11	Fall on same level from slipping, tripping and stumbling with subsequent striking against sharp object	6	W01.1
W01.110	Fall on same level from slipping, tripping and stumbling with subsequent striking against sharp glass	7	W01.11
W01.111	Fall on same level from slipping, tripping and stumbling with subsequent striking against power tool or machine	7	W01.11
W01.118	Fall on same level from slipping, tripping and stumbling with subsequent striking against other sharp object	7	W01.11
W01.119	Fall on same level from slipping, tripping and stumbling with subsequent striking against unspecified sharp object	7	W01.11
W01.19	Fall on same level from slipping, tripping and stumbling with subsequent striking against other object	6	W01.1
W01.190	Fall on same level from slipping, tripping and stumbling with subsequent striking against furniture	7	W01.19
W01.198	Fall on same level from slipping, tripping and stumbling with subsequent striking against other object	7	W01.19
W03	Other fall on same level due to collision with another person	4	W00-W19
W04	Fall while being carried or supported by other persons	4	W00-W19
W05	Fall from non-moving wheelchair, nonmotorized scooter and motorized mobility scooter	4	W00-W19
W05.0	Fall from non-moving wheelchair	5	W05
W05.1	Fall from non-moving nonmotorized scooter	5	W05
W05.2	Fall from non-moving motorized mobility scooter	5	W05
W06	Fall from bed	4	W00-W19
W07	Fall from chair	4	W00-W19
W08	Fall from other furniture	4	W00-W19
W09	Fall on and from playground equipment	4	W00-W19
W09.0	Fall on or from playground slide	5	W09
W09.1	Fall from playground swing	5	W09
W09.2	Fall on or from jungle gym	5	W09
W09.8	Fall on or from other playground equipment	5	W09
W10	Fall on and from stairs and steps	4	W00-W19
W10.0	Fall (on)(from) escalator	5	W10
W10.1	Fall (on)(from) sidewalk curb	5	W10
W10.2	Fall (on)(from) incline	5	W10
W10.8	Fall (on) (from) other stairs and steps	5	W10
W10.9	Fall (on) (from) unspecified stairs and steps	5	W10
W11	Fall on and from ladder	4	W00-W19
W12	Fall on and from scaffolding	4	W00-W19
W13	Fall from, out of or through building or structure	4	W00-W19
W13.0	Fall from, out of or through balcony	5	W13
W13.1	Fall from, out of or through bridge	5	W13
W13.2	Fall from, out of or through roof	5	W13
W13.3	Fall through floor	5	W13
W13.4	Fall from, out of or through window	5	W13
W13.8	Fall from, out of or through other building or structure	5	W13
W13.9	Fall from, out of or through building, not otherwise specified	5	W13
W14	Fall from tree	4	W00-W19
W15	Fall from cliff	4	W00-W19
W16	Fall, jump or diving into water	4	W00-W19
W16.0	Fall into swimming pool	5	W16
W16.01	Fall into swimming pool striking water surface	6	W16.0
W16.011	Fall into swimming pool striking water surface causing drowning and submersion	7	W16.01
W16.012	Fall into swimming pool striking water surface causing other injury	7	W16.01
W16.02	Fall into swimming pool striking bottom	6	W16.0
W16.021	Fall into swimming pool striking bottom causing drowning and submersion	7	W16.02
W16.022	Fall into swimming pool striking bottom causing other injury	7	W16.02
W16.03	Fall into swimming pool striking wall	6	W16.0
W16.031	Fall into swimming pool striking wall causing drowning and submersion	7	W16.03
W16.032	Fall into swimming pool striking wall causing other injury	7	W16.03
W16.1	Fall into natural body of water	5	W16
W16.11	Fall into natural body of water striking water surface	6	W16.1
W16.111	Fall into natural body of water striking water surface causing drowning and submersion	7	W16.11
W16.112	Fall into natural body of water striking water surface causing other injury	7	W16.11
W16.12	Fall into natural body of water striking bottom	6	W16.1
W16.121	Fall into natural body of water striking bottom causing drowning and submersion	7	W16.12
W16.122	Fall into natural body of water striking bottom causing other injury	7	W16.12
W16.13	Fall into natural body of water striking side	6	W16.1
W16.131	Fall into natural body of water striking side causing drowning and submersion	7	W16.13
W16.132	Fall into natural body of water striking side causing other injury	7	W16.13
W16.2	Fall in (into) filled bathtub or bucket of water	5	W16
W16.21	Fall in (into) filled bathtub	6	W16.2
W16.211	Fall in (into) filled bathtub causing drowning and submersion	7	W16.21
W16.212	Fall in (into) filled bathtub causing other injury	7	W16.21
W16.22	Fall in (into) bucket of water	6	W16.2
W16.221	Fall in (into) bucket of water causing drowning and submersion	7	W16.22
W16.222	Fall in (into) bucket of water causing other injury	7	W16.22
W16.3	Fall into other water	5	W16
W16.31	Fall into other water striking water surface	6	W16.3
W16.311	Fall into other water striking water surface causing drowning and submersion	7	W16.31
W16.312	Fall into other water striking water surface causing other injury	7	W16.31
W16.32	Fall into other water striking bottom	6	W16.3
W16.321	Fall into other water striking bottom causing drowning and submersion	7	W16.32
W16.322	Fall into other water striking bottom causing other injury	7	W16.32
W16.33	Fall into other water striking wall	6	W16.3
W16.331	Fall into other water striking wall causing drowning and submersion	7	W16.33
W16.332	Fall into other water striking wall causing other injury	7	W16.33
W16.4	Fall into unspecified water	5	W16
W16.41	Fall into unspecified water causing drowning and submersion	6	W16.4
W16.42	Fall into unspecified water causing other injury	6	W16.4
W16.5	Jumping or diving into swimming pool	5	W16
W16.51	Jumping or diving into swimming pool striking water surface	6	W16.5
W16.511	Jumping or diving into swimming pool striking water surface causing drowning and submersion	7	W16.51
W16.512	Jumping or diving into swimming pool striking water surface causing other injury	7	W16.51
W16.52	Jumping or diving into swimming pool striking bottom	6	W16.5
W16.521	Jumping or diving into swimming pool striking bottom causing drowning and submersion	7	W16.52
W16.522	Jumping or diving into swimming pool striking bottom causing other injury	7	W16.52
W16.53	Jumping or diving into swimming pool striking wall	6	W16.5
W16.531	Jumping or diving into swimming pool striking wall causing drowning and submersion	7	W16.53
W16.532	Jumping or diving into swimming pool striking wall causing other injury	7	W16.53
W16.6	Jumping or diving into natural body of water	5	W16
W16.61	Jumping or diving into natural body of water striking water surface	6	W16.6
W16.611	Jumping or diving into natural body of water striking water surface causing drowning and submersion	7	W16.61
W16.612	Jumping or diving into natural body of water striking water surface causing other injury	7	W16.61
W16.62	Jumping or diving into natural body of water striking bottom	6	W16.6
W16.621	Jumping or diving into natural body of water striking bottom causing drowning and submersion	7	W16.62
W16.622	Jumping or diving into natural body of water striking bottom causing other injury	7	W16.62
W16.7	Jumping or diving from boat	5	W16
W16.71	Jumping or diving from boat striking water surface	6	W16.7
W16.711	Jumping or diving from boat striking water surface causing drowning and submersion	7	W16.71
W16.712	Jumping or diving from boat striking water surface causing other injury	7	W16.71
W16.72	Jumping or diving from boat striking bottom	6	W16.7
W16.721	Jumping or diving from boat striking bottom causing drowning and submersion	7	W16.72
W16.722	Jumping or diving from boat striking bottom causing other injury	7	W16.72
W16.8	Jumping or diving into other water	5	W16
W16.81	Jumping or diving into other water striking water surface	6	W16.8
W16.811	Jumping or diving into other water striking water surface causing drowning and submersion	7	W16.81
W16.812	Jumping or diving into other water striking water surface causing other injury	7	W16.81
W16.82	Jumping or diving into other water striking bottom	6	W16.8
W16.821	Jumping or diving into other water striking bottom causing drowning and submersion	7	W16.82
W16.822	Jumping or diving into other water striking bottom causing other injury	7	W16.82
W16.83	Jumping or diving into other water striking wall	6	W16.8
W16.831	Jumping or diving into other water striking wall causing drowning and submersion	7	W16.83
W16.832	Jumping or diving into other water striking wall causing other injury	7	W16.83
W16.9	Jumping or diving into unspecified water	5	W16
W16.91	Jumping or diving into unspecified water causing drowning and submersion	6	W16.9
W16.92	Jumping or diving into unspecified water causing other injury	6	W16.9
W17	Other fall from one level to another	4	W00-W19
W17.0	Fall into well	5	W17
W17.1	Fall into storm drain or manhole	5	W17
W17.2	Fall into hole	5	W17
W17.3	Fall into empty swimming pool	5	W17
W17.4	Fall from dock	5	W17
W17.8	Other fall from one level to another	5	W17
W17.81	Fall down embankment (hill)	6	W17.8
W17.82	Fall from (out of) grocery cart	6	W17.8
W17.89	Other fall from one level to another	6	W17.8
W18	Other slipping, tripping and stumbling and falls	4	W00-W19
W18.0	Fall due to bumping against object	5	W18
W18.00	Striking against unspecified object with subsequent fall	6	W18.0
W18.01	Striking against sports equipment with subsequent fall	6	W18.0
W18.02	Striking against glass with subsequent fall	6	W18.0
W18.09	Striking against other object with subsequent fall	6	W18.0
W18.1	Fall from or off toilet	5	W18
W18.11	Fall from or off toilet without subsequent striking against object	6	W18.1
W18.12	Fall from or off toilet with subsequent striking against object	6	W18.1
W18.2	Fall in (into) shower or empty bathtub	5	W18
W18.3	Other and unspecified fall on same level	5	W18
W18.30	Fall on same level, unspecified	6	W18.3
W18.31	Fall on same level due to stepping on an object	6	W18.3
W18.39	Other fall on same level	6	W18.3
W18.4	Slipping, tripping and stumbling without falling	5	W18
W18.40	Slipping, tripping and stumbling without falling, unspecified	6	W18.4
W18.41	Slipping, tripping and stumbling without falling due to stepping on object	6	W18.4
W18.42	Slipping, tripping and stumbling without falling due to stepping into hole or opening	6	W18.4
W18.43	Slipping, tripping and stumbling without falling due to stepping from one level to another	6	W18.4
W18.49	Other slipping, tripping and stumbling without falling	6	W18.4
W19	Unspecified fall	4	W00-W19
W20	Struck by thrown, projected or falling object	4	W20-W49
W20.0	Struck by falling object in cave-in	5	W20
W20.1	Struck by object due to collapse of building	5	W20
W20.8	Other cause of strike by thrown, projected or falling object	5	W20
W20-W49	Exposure to inanimate mechanical forces	3	V00-Y99
W21	Striking against or struck by sports equipment	4	W20-W49
W21.0	Struck by hit or thrown ball	5	W21
W21.00	Struck by hit or thrown ball, unspecified type	6	W21.0
W21.01	Struck by football	6	W21.0
W21.02	Struck by soccer ball	6	W21.0
W21.03	Struck by baseball	6	W21.0
W21.04	Struck by golf ball	6	W21.0
W21.05	Struck by basketball	6	W21.0
W21.06	Struck by volleyball	6	W21.0
W21.07	Struck by softball	6	W21.0
W21.09	Struck by other hit or thrown ball	6	W21.0
W21.1	Struck by bat, racquet or club	5	W21
W21.11	Struck by baseball bat	6	W21.1
W21.12	Struck by tennis racquet	6	W21.1
W21.13	Struck by golf club	6	W21.1
W21.19	Struck by other bat, racquet or club	6	W21.1
W21.2	Struck by hockey stick or puck	5	W21
W21.21	Struck by hockey stick	6	W21.2
W21.210	Struck by ice hockey stick	7	W21.21
W21.211	Struck by field hockey stick	7	W21.21
W21.22	Struck by hockey puck	6	W21.2
W21.220	Struck by ice hockey puck	7	W21.22
W21.221	Struck by field hockey puck	7	W21.22
W21.3	Struck by sports foot wear	5	W21
W21.31	Struck by shoe cleats	6	W21.3
W21.32	Struck by skate blades	6	W21.3
W21.39	Struck by other sports foot wear	6	W21.3
W21.4	Striking against diving board	5	W21
W21.8	Striking against or struck by other sports equipment	5	W21
W21.81	Striking against or struck by football helmet	6	W21.8
W21.89	Striking against or struck by other sports equipment	6	W21.8
W21.9	Striking against or struck by unspecified sports equipment	5	W21
W22	Striking against or struck by other objects	4	W20-W49
W22.0	Striking against stationary object	5	W22
W22.01	Walked into wall	6	W22.0
W22.02	Walked into lamppost	6	W22.0
W22.03	Walked into furniture	6	W22.0
W22.04	Striking against wall of swimming pool	6	W22.0
W22.041	Striking against wall of swimming pool causing drowning and submersion	7	W22.04
W22.042	Striking against wall of swimming pool causing other injury	7	W22.04
W22.09	Striking against other stationary object	6	W22.0
W22.1	Striking against or struck by automobile airbag	5	W22
W22.10	Striking against or struck by unspecified automobile airbag	6	W22.1
W22.11	Striking against or struck by driver side automobile airbag	6	W22.1
W22.12	Striking against or struck by front passenger side automobile airbag	6	W22.1
W22.19	Striking against or struck by other automobile airbag	6	W22.1
W22.8	Striking against or struck by other objects	5	W22
W23	Caught, crushed, jammed or pinched in or between objects	4	W20-W49
W23.0	Caught, crushed, jammed, or pinched between moving objects	5	W23
W23.1	Caught, crushed, jammed, or pinched between stationary objects	5	W23
W23.2	Caught, crushed, jammed or pinched between a moving and stationary object	5	W23
W24	Contact with lifting and transmission devices, not elsewhere classified	4	W20-W49
W24.0	Contact with lifting devices, not elsewhere classified	5	W24
W24.1	Contact with transmission devices, not elsewhere classified	5	W24
W25	Contact with sharp glass	4	W20-W49
W26	Contact with other sharp objects	4	W20-W49
W26.0	Contact with knife	5	W26
W26.1	Contact with sword or dagger	5	W26
W26.2	Contact with edge of stiff paper	5	W26
W26.8	Contact with other sharp object(s), not elsewhere classified	5	W26
W26.9	Contact with unspecified sharp object(s)	5	W26
W27	Contact with nonpowered hand tool	4	W20-W49
W27.0	Contact with workbench tool	5	W27
W27.1	Contact with garden tool	5	W27
W27.2	Contact with scissors	5	W27
W27.3	Contact with needle (sewing)	5	W27
W27.4	Contact with kitchen utensil	5	W27
W27.5	Contact with paper-cutter	5	W27
W27.8	Contact with other nonpowered hand tool	5	W27
W28	Contact with powered lawn mower	4	W20-W49
W29	Contact with other powered hand tools and household machinery	4	W20-W49
W29.0	Contact with powered kitchen appliance	5	W29
W29.1	Contact with electric knife	5	W29
W29.2	Contact with other powered household machinery	5	W29
W29.3	Contact with powered garden and outdoor hand tools and machinery	5	W29
W29.4	Contact with nail gun	5	W29
W29.8	Contact with other powered hand tools and household machinery	5	W29
W30	Contact with agricultural machinery	4	W20-W49
W30.0	Contact with combine harvester	5	W30
W30.1	Contact with power take-off devices (PTO)	5	W30
W30.2	Contact with hay derrick	5	W30
W30.3	Contact with grain storage elevator	5	W30
W30.8	Contact with other specified agricultural machinery	5	W30
W30.81	Contact with agricultural transport vehicle in stationary use	6	W30.8
W30.89	Contact with other specified agricultural machinery	6	W30.8
W30.9	Contact with unspecified agricultural machinery	5	W30
W31	Contact with other and unspecified machinery	4	W20-W49
W31.0	Contact with mining and earth-drilling machinery	5	W31
W31.1	Contact with metalworking machines	5	W31
W31.2	Contact with powered woodworking and forming machines	5	W31
W31.3	Contact with prime movers	5	W31
W31.8	Contact with other specified machinery	5	W31
W31.81	Contact with recreational machinery	6	W31.8
W31.82	Contact with other commercial machinery	6	W31.8
W31.83	Contact with special construction vehicle in stationary use	6	W31.8
W31.89	Contact with other specified machinery	6	W31.8
W31.9	Contact with unspecified machinery	5	W31
W32	Accidental handgun discharge and malfunction	4	W20-W49
W32.0	Accidental handgun discharge	5	W32
W32.1	Accidental handgun malfunction	5	W32
W33	Accidental rifle, shotgun and larger firearm discharge and malfunction	4	W20-W49
W33.0	Accidental rifle, shotgun and larger firearm discharge	5	W33
W33.00	Accidental discharge of unspecified larger firearm	6	W33.0
W33.01	Accidental discharge of shotgun	6	W33.0
W33.02	Accidental discharge of hunting rifle	6	W33.0
W33.03	Accidental discharge of machine gun	6	W33.0
W33.09	Accidental discharge of other larger firearm	6	W33.0
W33.1	Accidental rifle, shotgun and larger firearm malfunction	5	W33
W33.10	Accidental malfunction of unspecified larger firearm	6	W33.1
W33.11	Accidental malfunction of shotgun	6	W33.1
W33.12	Accidental malfunction of hunting rifle	6	W33.1
W33.13	Accidental malfunction of machine gun	6	W33.1
W33.19	Accidental malfunction of other larger firearm	6	W33.1
W34	Accidental discharge and malfunction from other and unspecified firearms and guns	4	W20-W49
W34.0	Accidental discharge from other and unspecified firearms and guns	5	W34
W34.00	Accidental discharge from unspecified firearms or gun	6	W34.0
W34.01	Accidental discharge of gas, air or spring-operated guns	6	W34.0
W34.010	Accidental discharge of airgun	7	W34.01
W34.011	Accidental discharge of paintball gun	7	W34.01
W34.018	Accidental discharge of other gas, air or spring-operated gun	7	W34.01
W34.09	Accidental discharge from other specified firearms	6	W34.0
W34.1	Accidental malfunction from other and unspecified firearms and guns	5	W34
W34.10	Accidental malfunction from unspecified firearms or gun	6	W34.1
W34.11	Accidental malfunction of gas, air or spring-operated guns	6	W34.1
W34.110	Accidental malfunction of airgun	7	W34.11
W34.111	Accidental malfunction of paintball gun	7	W34.11
W34.118	Accidental malfunction of other gas, air or spring-operated gun	7	W34.11
W34.19	Accidental malfunction from other specified firearms	6	W34.1
W35	Explosion and rupture of boiler	4	W20-W49
W36	Explosion and rupture of gas cylinder	4	W20-W49
W36.1	Explosion and rupture of aerosol can	5	W36
W36.2	Explosion and rupture of air tank	5	W36
W36.3	Explosion and rupture of pressurized-gas tank	5	W36
W36.8	Explosion and rupture of other gas cylinder	5	W36
W36.9	Explosion and rupture of unspecified gas cylinder	5	W36
W37	Explosion and rupture of pressurized tire, pipe or hose	4	W20-W49
W37.0	Explosion of bicycle tire	5	W37
W37.8	Explosion and rupture of other pressurized tire, pipe or hose	5	W37
W38	Explosion and rupture of other specified pressurized devices	4	W20-W49
W39	Discharge of firework	4	W20-W49
W40	Explosion of other materials	4	W20-W49
W40.0	Explosion of blasting material	5	W40
W40.1	Explosion of explosive gases	5	W40
W40.8	Explosion of other specified explosive materials	5	W40
W40.9	Explosion of unspecified explosive materials	5	W40
W42	Exposure to noise	4	W20-W49
W42.0	Exposure to supersonic waves	5	W42
W42.9	Exposure to other noise	5	W42
W44	Foreign body entering into or through a natural orifice	4	W20-W49
W44.8	Other foreign body entering into or through a natural orifice	5	W44
W44.9	Unspecified foreign body entering into or through a natural orifice	5	W44
W44.A	Battery entering into or through a natural orifice	5	W44
W44.A0	Battery unspecified, entering into or through a natural orifice	6	W44.A
W44.A1	Button battery entering into or through a natural orifice	6	W44.A
W44.A9	Other batteries entering into or through a natural orifice	6	W44.A
W44.B	Plastic entering into or through a natural orifice	5	W44
W44.B0	Plastic object unspecified, entering into or through a natural orifice	6	W44.B
W44.B1	Plastic bead entering into or through a natural orifice	6	W44.B
W44.B2	Plastic coin entering into or through a natural orifice	6	W44.B
W44.B3	Plastic toy and toy part entering into or through a natural orifice	6	W44.B
W44.B4	Plastic jewelry entering into or through a natural orifice	6	W44.B
W44.B5	Plastic bottle entering into or through a natural orifice	6	W44.B
W44.B9	Other plastic object entering into or through a natural orifice	6	W44.B
W44.C	Glass entering into or through a natural orifice	5	W44
W44.C0	Glass unspecified, entering into or through a natural orifice	6	W44.C
W44.C1	Sharp glass entering into or through a natural orifice	6	W44.C
W44.C2	Intact glass entering into or through a natural orifice	6	W44.C
W44.D	Magnetic metal entering into or through a natural orifice	5	W44
W44.D0	Magnetic metal object unspecified, entering into or through a natural orifice	6	W44.D
W44.D1	Magnetic metal bead entering into or through a natural orifice	6	W44.D
W44.D2	Magnetic metal coin entering into or through a natural orifice	6	W44.D
W44.D3	Magnetic metal toy entering into or through a natural orifice	6	W44.D
W44.D4	Magnetic metal jewelry entering into or through a natural orifice	6	W44.D
W44.D9	Other magnetic metal objects entering into or through a natural orifice	6	W44.D
W44.E	Non-magnetic metal entering into or through a natural orifice	5	W44
W44.E0	Non-magnetic metal object unspecified, entering into or through a natural orifice	6	W44.E
W44.E1	Non-magnetic metal bead entering into or through a natural orifice	6	W44.E
W44.E2	Non-magnetic metal coin entering into or through a natural orifice	6	W44.E
W44.E3	Non-magnetic metal toy entering into or through a natural orifice	6	W44.E
W44.E4	Non-magnetic metal jewelry entering into or through a natural orifice	6	W44.E
W44.E9	Other non-magnetic metal objects entering into or through a natural orifice	6	W44.E
W44.F	Objects of natural or organic material entering into or through a natural orifice	5	W44
W44.F0	Objects of natural or organic material unspecified, entering into or through a natural orifice	6	W44.F
W44.F1	Bezoar entering into or through a natural orifice	6	W44.F
W44.F2	Rubber band entering into or through a natural orifice	6	W44.F
W44.F3	Food entering into or through a natural orifice	6	W44.F
W44.F4	Insect entering into or through a natural orifice	6	W44.F
W44.F9	Other object of natural or organic material, entering into or through a natural orifice	6	W44.F
W44.G	Other non-organic objects entering into or through a natural orifice	5	W44
W44.G0	Other non-organic objects unspecified, entering into or through a natural orifice	6	W44.G
W44.G1	Audio device entering into or through a natural orifice	6	W44.G
W44.G2	Combination metal and plastic toy and toy part entering into or through natural orifice	6	W44.G
W44.G3	Combination metal and plastic jewelry entering into or through a natural orifice	6	W44.G
W44.G9	Other non-organic objects entering into or through a natural orifice	6	W44.G
W44.H	Other sharp object entering into or through a natural orifice	5	W44
W44.H0	Other sharp object unspecified, entering into or through a natural orifice	6	W44.H
W44.H1	Needle entering into or through a natural orifice	6	W44.H
W44.H2	Knife, sword or dagger entering into or through a natural orifice	6	W44.H
W45	Foreign body or object entering through skin	4	W20-W49
W45.0	Nail entering through skin	5	W45
W45.8	Other foreign body or object entering through skin	5	W45
W46	Contact with hypodermic needle	4	W20-W49
W46.0	Contact with hypodermic needle	5	W46
W46.1	Contact with contaminated hypodermic needle	5	W46
W49	Exposure to other inanimate mechanical forces	4	W20-W49
W49.0	Item causing external constriction	5	W49
W49.01	Hair causing external constriction	6	W49.0
W49.02	String or thread causing external constriction	6	W49.0
W49.03	Rubber band causing external constriction	6	W49.0
W49.04	Ring or other jewelry causing external constriction	6	W49.0
W49.09	Other specified item causing external constriction	6	W49.0
W49.9	Exposure to other inanimate mechanical forces	5	W49
W50	Accidental hit, strike, kick, twist, bite or scratch by another person	4	W50-W64
W50.0	Accidental hit or strike by another person	5	W50
W50.1	Accidental kick by another person	5	W50
W50.2	Accidental twist by another person	5	W50
W50.3	Accidental bite by another person	5	W50
W50.4	Accidental scratch by another person	5	W50
W50-W64	Exposure to animate mechanical forces	3	V00-Y99
W51	Accidental striking against or bumped into by another person	4	W50-W64
W52	Crushed, pushed or stepped on by crowd or human stampede	4	W50-W64
W53	Contact with rodent	4	W50-W64
W53.0	Contact with mouse	5	W53
W53.01	Bitten by mouse	6	W53.0
W53.09	Other contact with mouse	6	W53.0
W53.1	Contact with rat	5	W53
W53.11	Bitten by rat	6	W53.1
W53.19	Other contact with rat	6	W53.1
W53.2	Contact with squirrel	5	W53
W53.21	Bitten by squirrel	6	W53.2
W53.29	Other contact with squirrel	6	W53.2
W53.8	Contact with other rodent	5	W53
W53.81	Bitten by other rodent	6	W53.8
W53.89	Other contact with other rodent	6	W53.8
W54	Contact with dog	4	W50-W64
W54.0	Bitten by dog	5	W54
W54.1	Struck by dog	5	W54
W54.8	Other contact with dog	5	W54
W55	Contact with other mammals	4	W50-W64
W55.0	Contact with cat	5	W55
W55.01	Bitten by cat	6	W55.0
W55.03	Scratched by cat	6	W55.0
W55.09	Other contact with cat	6	W55.0
W55.1	Contact with horse	5	W55
W55.11	Bitten by horse	6	W55.1
W55.12	Struck by horse	6	W55.1
W55.19	Other contact with horse	6	W55.1
W55.2	Contact with cow	5	W55
W55.21	Bitten by cow	6	W55.2
W55.22	Struck by cow	6	W55.2
W55.29	Other contact with cow	6	W55.2
W55.3	Contact with other hoof stock	5	W55
W55.31	Bitten by other hoof stock	6	W55.3
W55.32	Struck by other hoof stock	6	W55.3
W55.39	Other contact with other hoof stock	6	W55.3
W55.4	Contact with pig	5	W55
W55.41	Bitten by pig	6	W55.4
W55.42	Struck by pig	6	W55.4
W55.49	Other contact with pig	6	W55.4
W55.5	Contact with raccoon	5	W55
W55.51	Bitten by raccoon	6	W55.5
W55.52	Struck by raccoon	6	W55.5
W55.59	Other contact with raccoon	6	W55.5
W55.8	Contact with other mammals	5	W55
W55.81	Bitten by other mammals	6	W55.8
W55.82	Struck by other mammals	6	W55.8
W55.89	Other contact with other mammals	6	W55.8
W56	Contact with nonvenomous marine animal	4	W50-W64
W56.0	Contact with dolphin	5	W56
W56.01	Bitten by dolphin	6	W56.0
W56.02	Struck by dolphin	6	W56.0
W56.09	Other contact with dolphin	6	W56.0
W56.1	Contact with sea lion	5	W56
W56.11	Bitten by sea lion	6	W56.1
W56.12	Struck by sea lion	6	W56.1
W56.19	Other contact with sea lion	6	W56.1
W56.2	Contact with orca	5	W56
W56.21	Bitten by orca	6	W56.2
W56.22	Struck by orca	6	W56.2
W56.29	Other contact with orca	6	W56.2
W56.3	Contact with other marine mammals	5	W56
W56.31	Bitten by other marine mammals	6	W56.3
W56.32	Struck by other marine mammals	6	W56.3
W56.39	Other contact with other marine mammals	6	W56.3
W56.4	Contact with shark	5	W56
W56.41	Bitten by shark	6	W56.4
W56.42	Struck by shark	6	W56.4
W56.49	Other contact with shark	6	W56.4
W56.5	Contact with other fish	5	W56
W56.51	Bitten by other fish	6	W56.5
W56.52	Struck by other fish	6	W56.5
W56.59	Other contact with other fish	6	W56.5
W56.8	Contact with other nonvenomous marine animals	5	W56
W56.81	Bitten by other nonvenomous marine animals	6	W56.8
W56.82	Struck by other nonvenomous marine animals	6	W56.8
W56.89	Other contact with other nonvenomous marine animals	6	W56.8
W57	Bitten or stung by nonvenomous insect and other nonvenomous arthropods	4	W50-W64
W58	Contact with crocodile or alligator	4	W50-W64
W58.0	Contact with alligator	5	W58
W58.01	Bitten by alligator	6	W58.0
W58.02	Struck by alligator	6	W58.0
W58.03	Crushed by alligator	6	W58.0
W58.09	Other contact with alligator	6	W58.0
W58.1	Contact with crocodile	5	W58
W58.11	Bitten by crocodile	6	W58.1
W58.12	Struck by crocodile	6	W58.1
W58.13	Crushed by crocodile	6	W58.1
W58.19	Other contact with crocodile	6	W58.1
W59	Contact with other nonvenomous reptiles	4	W50-W64
W59.0	Contact with nonvenomous lizards	5	W59
W59.01	Bitten by nonvenomous lizards	6	W59.0
W59.02	Struck by nonvenomous lizards	6	W59.0
W59.09	Other contact with nonvenomous lizards	6	W59.0
W59.1	Contact with nonvenomous snakes	5	W59
W59.11	Bitten by nonvenomous snake	6	W59.1
W59.12	Struck by nonvenomous snake	6	W59.1
W59.13	Crushed by nonvenomous snake	6	W59.1
W59.19	Other contact with nonvenomous snake	6	W59.1
W59.2	Contact with turtles	5	W59
W59.21	Bitten by turtle	6	W59.2
W59.22	Struck by turtle	6	W59.2
W59.29	Other contact with turtle	6	W59.2
W59.8	Contact with other nonvenomous reptiles	5	W59
W59.81	Bitten by other nonvenomous reptiles	6	W59.8
W59.82	Struck by other nonvenomous reptiles	6	W59.8
W59.83	Crushed by other nonvenomous reptiles	6	W59.8
W59.89	Other contact with other nonvenomous reptiles	6	W59.8
W60	Contact with nonvenomous plant thorns and spines and sharp leaves	4	W50-W64
W61	Contact with birds (domestic) (wild)	4	W50-W64
W61.0	Contact with parrot	5	W61
W61.01	Bitten by parrot	6	W61.0
W61.02	Struck by parrot	6	W61.0
W61.09	Other contact with parrot	6	W61.0
W61.1	Contact with macaw	5	W61
W61.11	Bitten by macaw	6	W61.1
W61.12	Struck by macaw	6	W61.1
W61.19	Other contact with macaw	6	W61.1
W61.2	Contact with other psittacines	5	W61
W61.21	Bitten by other psittacines	6	W61.2
W61.22	Struck by other psittacines	6	W61.2
W61.29	Other contact with other psittacines	6	W61.2
W61.3	Contact with chicken	5	W61
W61.32	Struck by chicken	6	W61.3
W61.33	Pecked by chicken	6	W61.3
W61.39	Other contact with chicken	6	W61.3
W61.4	Contact with turkey	5	W61
W61.42	Struck by turkey	6	W61.4
W61.43	Pecked by turkey	6	W61.4
W61.49	Other contact with turkey	6	W61.4
W61.5	Contact with goose	5	W61
W61.51	Bitten by goose	6	W61.5
W61.52	Struck by goose	6	W61.5
W61.59	Other contact with goose	6	W61.5
W61.6	Contact with duck	5	W61
W61.61	Bitten by duck	6	W61.6
W61.62	Struck by duck	6	W61.6
W61.69	Other contact with duck	6	W61.6
W61.9	Contact with other birds	5	W61
W61.91	Bitten by other birds	6	W61.9
W61.92	Struck by other birds	6	W61.9
W61.99	Other contact with other birds	6	W61.9
W62	Contact with nonvenomous amphibians	4	W50-W64
W62.0	Contact with nonvenomous frogs	5	W62
W62.1	Contact with nonvenomous toads	5	W62
W62.9	Contact with other nonvenomous amphibians	5	W62
W64	Exposure to other animate mechanical forces	4	W50-W64
W65	Accidental drowning and submersion while in bath-tub	4	W65-W74
W65-W74	Accidental non-transport drowning and submersion	3	V00-Y99
W67	Accidental drowning and submersion while in swimming-pool	4	W65-W74
W69	Accidental drowning and submersion while in natural water	4	W65-W74
W73	Other specified cause of accidental non-transport drowning and submersion	4	W65-W74
W74	Unspecified cause of accidental drowning and submersion	4	W65-W74
W85	Exposure to electric transmission lines	4	W85-W99
W85-W99	Exposure to electric current, radiation and extreme ambient air temperature and pressure	3	V00-Y99
W86	Exposure to other specified electric current	4	W85-W99
W86.0	Exposure to domestic wiring and appliances	5	W86
W86.1	Exposure to industrial wiring, appliances and electrical machinery	5	W86
W86.8	Exposure to other electric current	5	W86
W88	Exposure to ionizing radiation	4	W85-W99
W88.0	Exposure to X-rays	5	W88
W88.1	Exposure to radioactive isotopes	5	W88
W88.8	Exposure to other ionizing radiation	5	W88
W89	Exposure to man-made visible and ultraviolet light	4	W85-W99
W89.0	Exposure to welding light (arc)	5	W89
W89.1	Exposure to tanning bed	5	W89
W89.8	Exposure to other man-made visible and ultraviolet light	5	W89
W89.9	Exposure to unspecified man-made visible and ultraviolet light	5	W89
W90	Exposure to other nonionizing radiation	4	W85-W99
W90.0	Exposure to radiofrequency	5	W90
W90.1	Exposure to infrared radiation	5	W90
W90.2	Exposure to laser radiation	5	W90
W90.8	Exposure to other nonionizing radiation	5	W90
W92	Exposure to excessive heat of man-made origin	4	W85-W99
W93	Exposure to excessive cold of man-made origin	4	W85-W99
W93.0	Contact with or inhalation of dry ice	5	W93
W93.01	Contact with dry ice	6	W93.0
W93.02	Inhalation of dry ice	6	W93.0
W93.1	Contact with or inhalation of liquid air	5	W93
W93.11	Contact with liquid air	6	W93.1
W93.12	Inhalation of liquid air	6	W93.1
W93.2	Prolonged exposure in deep freeze unit or refrigerator	5	W93
W93.8	Exposure to other excessive cold of man-made origin	5	W93
W94	Exposure to high and low air pressure and changes in air pressure	4	W85-W99
W94.0	Exposure to prolonged high air pressure	5	W94
W94.1	Exposure to prolonged low air pressure	5	W94
W94.11	Exposure to residence or prolonged visit at high altitude	6	W94.1
W94.12	Exposure to other prolonged low air pressure	6	W94.1
W94.2	Exposure to rapid changes in air pressure during ascent	5	W94
W94.21	Exposure to reduction in atmospheric pressure while surfacing from deep-water diving	6	W94.2
W94.22	Exposure to reduction in atmospheric pressure while surfacing from underground	6	W94.2
W94.23	Exposure to sudden change in air pressure in aircraft during ascent	6	W94.2
W94.29	Exposure to other rapid changes in air pressure during ascent	6	W94.2
W94.3	Exposure to rapid changes in air pressure during descent	5	W94
W94.31	Exposure to sudden change in air pressure in aircraft during descent	6	W94.3
W94.32	Exposure to high air pressure from rapid descent in water	6	W94.3
W94.39	Exposure to other rapid changes in air pressure during descent	6	W94.3
W99	Exposure to other man-made environmental factors	4	W85-W99
X00	Exposure to uncontrolled fire in building or structure	4	X00-X08
X00.0	Exposure to flames in uncontrolled fire in building or structure	5	X00
X00.1	Exposure to smoke in uncontrolled fire in building or structure	5	X00
X00.2	Injury due to collapse of burning building or structure in uncontrolled fire	5	X00
X00.3	Fall from burning building or structure in uncontrolled fire	5	X00
X00.4	Hit by object from burning building or structure in uncontrolled fire	5	X00
X00.5	Jump from burning building or structure in uncontrolled fire	5	X00
X00.8	Other exposure to uncontrolled fire in building or structure	5	X00
X00-X08	Exposure to smoke, fire and flames	3	V00-Y99
X01	Exposure to uncontrolled fire, not in building or structure	4	X00-X08
X01.0	Exposure to flames in uncontrolled fire, not in building or structure	5	X01
X01.1	Exposure to smoke in uncontrolled fire, not in building or structure	5	X01
X01.3	Fall due to uncontrolled fire, not in building or structure	5	X01
X01.4	Hit by object due to uncontrolled fire, not in building or structure	5	X01
X01.8	Other exposure to uncontrolled fire, not in building or structure	5	X01
X02	Exposure to controlled fire in building or structure	4	X00-X08
X02.0	Exposure to flames in controlled fire in building or structure	5	X02
X02.1	Exposure to smoke in controlled fire in building or structure	5	X02
X02.2	Injury due to collapse of burning building or structure in controlled fire	5	X02
X02.3	Fall from burning building or structure in controlled fire	5	X02
X02.4	Hit by object from burning building or structure in controlled fire	5	X02
X02.5	Jump from burning building or structure in controlled fire	5	X02
X02.8	Other exposure to controlled fire in building or structure	5	X02
X03	Exposure to controlled fire, not in building or structure	4	X00-X08
X03.0	Exposure to flames in controlled fire, not in building or structure	5	X03
X03.1	Exposure to smoke in controlled fire, not in building or structure	5	X03
X03.3	Fall due to controlled fire, not in building or structure	5	X03
X03.4	Hit by object due to controlled fire, not in building or structure	5	X03
X03.8	Other exposure to controlled fire, not in building or structure	5	X03
X04	Exposure to ignition of highly flammable material	4	X00-X08
X05	Exposure to ignition or melting of nightwear	4	X00-X08
X06	Exposure to ignition or melting of other clothing and apparel	4	X00-X08
X06.0	Exposure to ignition of plastic jewelry	5	X06
X06.1	Exposure to melting of plastic jewelry	5	X06
X06.2	Exposure to ignition of other clothing and apparel	5	X06
X06.3	Exposure to melting of other clothing and apparel	5	X06
X08	Exposure to other specified smoke, fire and flames	4	X00-X08
X08.0	Exposure to bed fire	5	X08
X08.00	Exposure to bed fire due to unspecified burning material	6	X08.0
X08.01	Exposure to bed fire due to burning cigarette	6	X08.0
X08.09	Exposure to bed fire due to other burning material	6	X08.0
X08.1	Exposure to sofa fire	5	X08
X08.10	Exposure to sofa fire due to unspecified burning material	6	X08.1
X08.11	Exposure to sofa fire due to burning cigarette	6	X08.1
X08.19	Exposure to sofa fire due to other burning material	6	X08.1
X08.2	Exposure to other furniture fire	5	X08
X08.20	Exposure to other furniture fire due to unspecified burning material	6	X08.2
X08.21	Exposure to other furniture fire due to burning cigarette	6	X08.2
X08.29	Exposure to other furniture fire due to other burning material	6	X08.2
X08.8	Exposure to other specified smoke, fire and flames	5	X08
X10	Contact with hot drinks, food, fats and cooking oils	4	X10-X19
X10.0	Contact with hot drinks	5	X10
X10.1	Contact with hot food	5	X10
X10.2	Contact with fats and cooking oils	5	X10
X10-X19	Contact with heat and hot substances	3	V00-Y99
X11	Contact with hot tap-water	4	X10-X19
X11.0	Contact with hot water in bath or tub	5	X11
X11.1	Contact with running hot water	5	X11
X11.8	Contact with other hot tap-water	5	X11
X12	Contact with other hot fluids	4	X10-X19
X13	Contact with steam and other hot vapors	4	X10-X19
X13.0	Inhalation of steam and other hot vapors	5	X13
X13.1	Other contact with steam and other hot vapors	5	X13
X14	Contact with hot air and other hot gases	4	X10-X19
X14.0	Inhalation of hot air and gases	5	X14
X14.1	Other contact with hot air and other hot gases	5	X14
X15	Contact with hot household appliances	4	X10-X19
X15.0	Contact with hot stove (kitchen)	5	X15
X15.1	Contact with hot toaster	5	X15
X15.2	Contact with hotplate	5	X15
X15.3	Contact with hot saucepan or skillet	5	X15
X15.8	Contact with other hot household appliances	5	X15
X16	Contact with hot heating appliances, radiators and pipes	4	X10-X19
X17	Contact with hot engines, machinery and tools	4	X10-X19
X18	Contact with other hot metals	4	X10-X19
X19	Contact with other heat and hot substances	4	X10-X19
X30	Exposure to excessive natural heat	4	X30-X39
X30-X39	Exposure to forces of nature	3	V00-Y99
X31	Exposure to excessive natural cold	4	X30-X39
X32	Exposure to sunlight	4	X30-X39
X34	Earthquake	4	X30-X39
X35	Volcanic eruption	4	X30-X39
X36	Avalanche, landslide and other earth movements	4	X30-X39
X36.0	Collapse of dam or man-made structure causing earth movement	5	X36
X36.1	Avalanche, landslide, or mudslide	5	X36
X37	Cataclysmic storm	4	X30-X39
X37.0	Hurricane	5	X37
X37.1	Tornado	5	X37
X37.2	Blizzard (snow)(ice)	5	X37
X37.3	Dust storm	5	X37
X37.4	Tidalwave	5	X37
X37.41	Tidal wave due to earthquake or volcanic eruption	6	X37.4
X37.42	Tidal wave due to storm	6	X37.4
X37.43	Tidal wave due to landslide	6	X37.4
X37.8	Other cataclysmic storms	5	X37
X37.9	Unspecified cataclysmic storm	5	X37
X38	Flood	4	X30-X39
X39	Exposure to other forces of nature	4	X30-X39
X39.0	Exposure to natural radiation	5	X39
X39.01	Exposure to radon	6	X39.0
X39.08	Exposure to other natural radiation	6	X39.0
X39.8	Other exposure to forces of nature	5	X39
X50	Overexertion and strenuous or repetitive movements	4	X50-X50
X50.0	Overexertion from strenuous movement or load	5	X50
X50.1	Overexertion from prolonged static or awkward postures	5	X50
X50.3	Overexertion from repetitive movements	5	X50
X50.9	Other and unspecified overexertion or strenuous movements or postures	5	X50
X50-X50	Overexertion and strenuous or repetitive movements	3	V00-Y99
X52	Prolonged stay in weightless environment	4	X52-X58
X52-X58	Accidental exposure to other specified factors	3	V00-Y99
X58	Exposure to other specified factors	4	X52-X58
X71	Intentional self-harm by drowning and submersion	4	X71-X83
X71.0	Intentional self-harm by drowning and submersion while in bathtub	5	X71
X71.1	Intentional self-harm by drowning and submersion while in swimming pool	5	X71
X71.2	Intentional self-harm by drowning and submersion after jump into swimming pool	5	X71
X71.3	Intentional self-harm by drowning and submersion in natural water	5	X71
X71.8	Other intentional self-harm by drowning and submersion	5	X71
X71.9	Intentional self-harm by drowning and submersion, unspecified	5	X71
X71-X83	Intentional self-harm	3	V00-Y99
X72	Intentional self-harm by handgun discharge	4	X71-X83
X73	Intentional self-harm by rifle, shotgun and larger firearm discharge	4	X71-X83
X73.0	Intentional self-harm by shotgun discharge	5	X73
X73.1	Intentional self-harm by hunting rifle discharge	5	X73
X73.2	Intentional self-harm by machine gun discharge	5	X73
X73.8	Intentional self-harm by other larger firearm discharge	5	X73
X73.9	Intentional self-harm by unspecified larger firearm discharge	5	X73
X74	Intentional self-harm by other and unspecified firearm and gun discharge	4	X71-X83
X74.0	Intentional self-harm by gas, air or spring-operated guns	5	X74
X74.01	Intentional self-harm by airgun	6	X74.0
X74.02	Intentional self-harm by paintball gun	6	X74.0
X74.09	Intentional self-harm by other gas, air or spring-operated gun	6	X74.0
X74.8	Intentional self-harm by other firearm discharge	5	X74
X74.9	Intentional self-harm by unspecified firearm discharge	5	X74
X75	Intentional self-harm by explosive material	4	X71-X83
X76	Intentional self-harm by smoke, fire and flames	4	X71-X83
X77	Intentional self-harm by steam, hot vapors and hot objects	4	X71-X83
X77.0	Intentional self-harm by steam or hot vapors	5	X77
X77.1	Intentional self-harm by hot tap water	5	X77
X77.2	Intentional self-harm by other hot fluids	5	X77
X77.3	Intentional self-harm by hot household appliances	5	X77
X77.8	Intentional self-harm by other hot objects	5	X77
X77.9	Intentional self-harm by unspecified hot objects	5	X77
X78	Intentional self-harm by sharp object	4	X71-X83
X78.0	Intentional self-harm by sharp glass	5	X78
X78.1	Intentional self-harm by knife	5	X78
X78.2	Intentional self-harm by sword or dagger	5	X78
X78.8	Intentional self-harm by other sharp object	5	X78
X78.9	Intentional self-harm by unspecified sharp object	5	X78
X79	Intentional self-harm by blunt object	4	X71-X83
X80	Intentional self-harm by jumping from a high place	4	X71-X83
X81	Intentional self-harm by jumping or lying in front of moving object	4	X71-X83
X81.0	Intentional self-harm by jumping or lying in front of motor vehicle	5	X81
X81.1	Intentional self-harm by jumping or lying in front of (subway) train	5	X81
X81.8	Intentional self-harm by jumping or lying in front of other moving object	5	X81
X82	Intentional self-harm by crashing of motor vehicle	4	X71-X83
X82.0	Intentional collision of motor vehicle with other motor vehicle	5	X82
X82.1	Intentional collision of motor vehicle with train	5	X82
X82.2	Intentional collision of motor vehicle with tree	5	X82
X82.8	Other intentional self-harm by crashing of motor vehicle	5	X82
X83	Intentional self-harm by other specified means	4	X71-X83
X83.0	Intentional self-harm by crashing of aircraft	5	X83
X83.1	Intentional self-harm by electrocution	5	X83
X83.2	Intentional self-harm by exposure to extremes of cold	5	X83
X83.8	Intentional self-harm by other specified means	5	X83
X92	Assault by drowning and submersion	4	X92-Y09
X92.0	Assault by drowning and submersion while in bathtub	5	X92
X92.1	Assault by drowning and submersion while in swimming pool	5	X92
X92.2	Assault by drowning and submersion after push into swimming pool	5	X92
X92.3	Assault by drowning and submersion in natural water	5	X92
X92.8	Other assault by drowning and submersion	5	X92
X92.9	Assault by drowning and submersion, unspecified	5	X92
X92-Y09	Assault	3	V00-Y99
X93	Assault by handgun discharge	4	X92-Y09
X94	Assault by rifle, shotgun and larger firearm discharge	4	X92-Y09
X94.0	Assault by shotgun	5	X94
X94.1	Assault by hunting rifle	5	X94
X94.2	Assault by machine gun	5	X94
X94.8	Assault by other larger firearm discharge	5	X94
X94.9	Assault by unspecified larger firearm discharge	5	X94
X95	Assault by other and unspecified firearm and gun discharge	4	X92-Y09
X95.0	Assault by gas, air or spring-operated guns	5	X95
X95.01	Assault by airgun discharge	6	X95.0
X95.02	Assault by paintball gun discharge	6	X95.0
X95.09	Assault by other gas, air or spring-operated gun	6	X95.0
X95.8	Assault by other firearm discharge	5	X95
X95.9	Assault by unspecified firearm discharge	5	X95
X96	Assault by explosive material	4	X92-Y09
X96.0	Assault by antipersonnel bomb	5	X96
X96.1	Assault by gasoline bomb	5	X96
X96.2	Assault by letter bomb	5	X96
X96.3	Assault by fertilizer bomb	5	X96
X96.4	Assault by pipe bomb	5	X96
X96.8	Assault by other specified explosive	5	X96
X96.9	Assault by unspecified explosive	5	X96
X97	Assault by smoke, fire and flames	4	X92-Y09
X98	Assault by steam, hot vapors and hot objects	4	X92-Y09
X98.0	Assault by steam or hot vapors	5	X98
X98.1	Assault by hot tap water	5	X98
X98.2	Assault by hot fluids	5	X98
X98.3	Assault by hot household appliances	5	X98
X98.8	Assault by other hot objects	5	X98
X98.9	Assault by unspecified hot objects	5	X98
X99	Assault by sharp object	4	X92-Y09
X99.0	Assault by sharp glass	5	X99
X99.1	Assault by knife	5	X99
X99.2	Assault by sword or dagger	5	X99
X99.8	Assault by other sharp object	5	X99
X99.9	Assault by unspecified sharp object	5	X99
Y00	Assault by blunt object	4	X92-Y09
Y01	Assault by pushing from high place	4	X92-Y09
Y02	Assault by pushing or placing victim in front of moving object	4	X92-Y09
Y02.0	Assault by pushing or placing victim in front of motor vehicle	5	Y02
Y02.1	Assault by pushing or placing victim in front of (subway) train	5	Y02
Y02.8	Assault by pushing or placing victim in front of other moving object	5	Y02
Y03	Assault by crashing of motor vehicle	4	X92-Y09
Y03.0	Assault by being hit or run over by motor vehicle	5	Y03
Y03.8	Other assault by crashing of motor vehicle	5	Y03
Y04	Assault by bodily force	4	X92-Y09
Y04.0	Assault by unarmed brawl or fight	5	Y04
Y04.1	Assault by human bite	5	Y04
Y04.2	Assault by strike against or bumped into by another person	5	Y04
Y04.8	Assault by other bodily force	5	Y04
Y07	Perpetrator of assault, maltreatment and neglect	4	X92-Y09
Y07.0	Spouse or partner, perpetrator of maltreatment and neglect	5	Y07
Y07.01	Husband, perpetrator of maltreatment and neglect	6	Y07.0
Y07.010	Husband, current, perpetrator of maltreatment and neglect	7	Y07.01
Y07.011	Husband, former, perpetrator of maltreatment and neglect	7	Y07.01
Y07.02	Wife, perpetrator of maltreatment and neglect	6	Y07.0
Y07.020	Wife, current, perpetrator of maltreatment and neglect	7	Y07.02
Y07.021	Wife, former, perpetrator of maltreatment and neglect	7	Y07.02
Y07.03	Male partner, perpetrator of maltreatment and neglect	6	Y07.0
Y07.030	Male partner, current, perpetrator of maltreatment and neglect	7	Y07.03
Y07.031	Male partner, former, perpetrator of maltreatment and neglect	7	Y07.03
Y07.04	Female partner, perpetrator of maltreatment and neglect	6	Y07.0
Y07.040	Female partner, current, perpetrator of maltreatment and neglect	7	Y07.04
Y07.041	Female partner, former, perpetrator of maltreatment and neglect	7	Y07.04
Y07.05	Non-binary partner, perpetrator of maltreatment and neglect	6	Y07.0
Y07.050	Non-binary partner, current, perpetrator of maltreatment and neglect	7	Y07.05
Y07.051	Non-binary partner, former, perpetrator of maltreatment and neglect	7	Y07.05
Y07.1	Parent (adoptive) (biological), perpetrator of maltreatment and neglect	5	Y07
Y07.11	Biological father, perpetrator of maltreatment and neglect	6	Y07.1
Y07.12	Biological mother, perpetrator of maltreatment and neglect	6	Y07.1
Y07.13	Adoptive father, perpetrator of maltreatment and neglect	6	Y07.1
Y07.14	Adoptive mother, perpetrator of maltreatment and neglect	6	Y07.1
Y07.4	Other family member, perpetrator of maltreatment and neglect	5	Y07
Y07.41	Sibling, perpetrator of maltreatment and neglect	6	Y07.4
Y07.410	Brother, perpetrator of maltreatment and neglect	7	Y07.41
Y07.411	Sister, perpetrator of maltreatment and neglect	7	Y07.41
Y07.42	Foster parent, perpetrator of maltreatment and neglect	6	Y07.4
Y07.420	Foster father, perpetrator of maltreatment and neglect	7	Y07.42
Y07.421	Foster mother, perpetrator of maltreatment and neglect	7	Y07.42
Y07.43	Stepparent or stepsibling, perpetrator of maltreatment and neglect	6	Y07.4
Y07.430	Stepfather, perpetrator of maltreatment and neglect	7	Y07.43
Y07.432	Male friend of parent (co-residing in household), perpetrator of maltreatment and neglect	7	Y07.43
Y07.433	Stepmother, perpetrator of maltreatment and neglect	7	Y07.43
Y07.434	Female friend of parent (co-residing in household), perpetrator of maltreatment and neglect	7	Y07.43
Y07.435	Stepbrother, perpetrator or maltreatment and neglect	7	Y07.43
Y07.436	Stepsister, perpetrator of maltreatment and neglect	7	Y07.43
Y07.44	Child, perpetrator of maltreatment and neglect	6	Y07.4
Y07.45	Grandchild, perpetrator of maltreatment and neglect	6	Y07.4
Y07.46	Grandparent, perpetrator of maltreatment and neglect	6	Y07.4
Y07.47	Parental sibling, perpetrator of maltreatment and neglect	6	Y07.4
Y07.49	Other family member, perpetrator of maltreatment and neglect	6	Y07.4
Y07.490	Male cousin, perpetrator of maltreatment and neglect	7	Y07.49
Y07.491	Female cousin, perpetrator of maltreatment and neglect	7	Y07.49
Y07.499	Other family member, perpetrator of maltreatment and neglect	7	Y07.49
Y07.5	Non-family member, perpetrator of maltreatment and neglect	5	Y07
Y07.50	Unspecified non-family member, perpetrator of maltreatment and neglect	6	Y07.5
Y07.51	Daycare provider, perpetrator of maltreatment and neglect	6	Y07.5
Y07.510	At-home childcare provider, perpetrator of maltreatment and neglect	7	Y07.51
Y07.511	Daycare center childcare provider, perpetrator of maltreatment and neglect	7	Y07.51
Y07.512	At-home adultcare provider, perpetrator of maltreatment and neglect	7	Y07.51
Y07.513	Adultcare center provider, perpetrator of maltreatment and neglect	7	Y07.51
Y07.519	Unspecified daycare provider, perpetrator of maltreatment and neglect	7	Y07.51
Y07.52	Healthcare provider, perpetrator of maltreatment and neglect	6	Y07.5
Y07.521	Mental health provider, perpetrator of maltreatment and neglect	7	Y07.52
Y07.528	Other therapist or healthcare provider, perpetrator of maltreatment and neglect	7	Y07.52
Y07.529	Unspecified healthcare provider, perpetrator of maltreatment and neglect	7	Y07.52
Y07.53	Teacher or instructor, perpetrator of maltreatment and neglect	6	Y07.5
Y07.54	Acquaintance or friend, perpetrator of maltreatment and neglect	6	Y07.5
Y07.59	Other non-family member, perpetrator of maltreatment and neglect	6	Y07.5
Y07.6	Multiple perpetrators of maltreatment and neglect	5	Y07
Y07.9	Unspecified perpetrator of maltreatment and neglect	5	Y07
Y08	Assault by other specified means	4	X92-Y09
Y08.0	Assault by strike by sport equipment	5	Y08
Y08.01	Assault by strike by hockey stick	6	Y08.0
Y08.02	Assault by strike by baseball bat	6	Y08.0
Y08.09	Assault by strike by other specified type of sport equipment	6	Y08.0
Y08.8	Assault by other specified means	5	Y08
Y08.81	Assault by crashing of aircraft	6	Y08.8
Y08.89	Assault by other specified means	6	Y08.8
Y09	Assault by unspecified means	4	X92-Y09
Y21	Drowning and submersion, undetermined intent	4	Y21-Y33
Y21.0	Drowning and submersion while in bathtub, undetermined intent	5	Y21
Y21.1	Drowning and submersion after fall into bathtub, undetermined intent	5	Y21
Y21.2	Drowning and submersion while in swimming pool, undetermined intent	5	Y21
Y21.3	Drowning and submersion after fall into swimming pool, undetermined intent	5	Y21
Y21.4	Drowning and submersion in natural water, undetermined intent	5	Y21
Y21.8	Other drowning and submersion, undetermined intent	5	Y21
Y21.9	Unspecified drowning and submersion, undetermined intent	5	Y21
Y21-Y33	Event of undetermined intent	3	V00-Y99
Y22	Handgun discharge, undetermined intent	4	Y21-Y33
Y23	Rifle, shotgun and larger firearm discharge, undetermined intent	4	Y21-Y33
Y23.0	Shotgun discharge, undetermined intent	5	Y23
Y23.1	Hunting rifle discharge, undetermined intent	5	Y23
Y23.2	Military firearm discharge, undetermined intent	5	Y23
Y23.3	Machine gun discharge, undetermined intent	5	Y23
Y23.8	Other larger firearm discharge, undetermined intent	5	Y23
Y23.9	Unspecified larger firearm discharge, undetermined intent	5	Y23
Y24	Other and unspecified firearm discharge, undetermined intent	4	Y21-Y33
Y24.0	Airgun discharge, undetermined intent	5	Y24
Y24.8	Other firearm discharge, undetermined intent	5	Y24
Y24.9	Unspecified firearm discharge, undetermined intent	5	Y24
Y25	Contact with explosive material, undetermined intent	4	Y21-Y33
Y26	Exposure to smoke, fire and flames, undetermined intent	4	Y21-Y33
Y27	Contact with steam, hot vapors and hot objects, undetermined intent	4	Y21-Y33
Y27.0	Contact with steam and hot vapors, undetermined intent	5	Y27
Y27.1	Contact with hot tap water, undetermined intent	5	Y27
Y27.2	Contact with hot fluids, undetermined intent	5	Y27
Y27.3	Contact with hot household appliance, undetermined intent	5	Y27
Y27.8	Contact with other hot objects, undetermined intent	5	Y27
Y27.9	Contact with unspecified hot objects, undetermined intent	5	Y27
Y28	Contact with sharp object, undetermined intent	4	Y21-Y33
Y28.0	Contact with sharp glass, undetermined intent	5	Y28
Y28.1	Contact with knife, undetermined intent	5	Y28
Y28.2	Contact with sword or dagger, undetermined intent	5	Y28
Y28.8	Contact with other sharp object, undetermined intent	5	Y28
Y28.9	Contact with unspecified sharp object, undetermined intent	5	Y28
Y29	Contact with blunt object, undetermined intent	4	Y21-Y33
Y30	Falling, jumping or pushed from a high place, undetermined intent	4	Y21-Y33
Y31	Falling, lying or running before or into moving object, undetermined intent	4	Y21-Y33
Y32	Crashing of motor vehicle, undetermined intent	4	Y21-Y33
Y33	Other specified events, undetermined intent	4	Y21-Y33
Y35	Legal intervention	4	Y35-Y38
Y35.0	Legal intervention involving firearm discharge	5	Y35
Y35.00	Legal intervention involving unspecified firearm discharge	6	Y35.0
Y35.001	Legal intervention involving unspecified firearm discharge, law enforcement official injured	7	Y35.00
Y35.002	Legal intervention involving unspecified firearm discharge, bystander injured	7	Y35.00
Y35.003	Legal intervention involving unspecified firearm discharge, suspect injured	7	Y35.00
Y35.009	Legal intervention involving unspecified firearm discharge, unspecified person injured	7	Y35.00
Y35.01	Legal intervention involving injury by machine gun	6	Y35.0
Y35.011	Legal intervention involving injury by machine gun, law enforcement official injured	7	Y35.01
Y35.012	Legal intervention involving injury by machine gun, bystander injured	7	Y35.01
Y35.013	Legal intervention involving injury by machine gun, suspect injured	7	Y35.01
Y35.019	Legal intervention involving injury by machine gun, unspecified person injured	7	Y35.01
Y35.02	Legal intervention involving injury by handgun	6	Y35.0
Y35.021	Legal intervention involving injury by handgun, law enforcement official injured	7	Y35.02
Y35.022	Legal intervention involving injury by handgun, bystander injured	7	Y35.02
Y35.023	Legal intervention involving injury by handgun, suspect injured	7	Y35.02
Y35.029	Legal intervention involving injury by handgun, unspecified person injured	7	Y35.02
Y35.03	Legal intervention involving injury by rifle pellet	6	Y35.0
Y35.031	Legal intervention involving injury by rifle pellet, law enforcement official injured	7	Y35.03
Y35.032	Legal intervention involving injury by rifle pellet, bystander injured	7	Y35.03
Y35.033	Legal intervention involving injury by rifle pellet, suspect injured	7	Y35.03
Y35.039	Legal intervention involving injury by rifle pellet, unspecified person injured	7	Y35.03
Y35.04	Legal intervention involving injury by rubber bullet	6	Y35.0
Y35.041	Legal intervention involving injury by rubber bullet, law enforcement official injured	7	Y35.04
Y35.042	Legal intervention involving injury by rubber bullet, bystander injured	7	Y35.04
Y35.043	Legal intervention involving injury by rubber bullet, suspect injured	7	Y35.04
Y35.049	Legal intervention involving injury by rubber bullet, unspecified person injured	7	Y35.04
Y35.09	Legal intervention involving other firearm discharge	6	Y35.0
Y35.091	Legal intervention involving other firearm discharge, law enforcement official injured	7	Y35.09
Y35.092	Legal intervention involving other firearm discharge, bystander injured	7	Y35.09
Y35.093	Legal intervention involving other firearm discharge, suspect injured	7	Y35.09
Y35.099	Legal intervention involving other firearm discharge, unspecified person injured	7	Y35.09
Y35.1	Legal intervention involving explosives	5	Y35
Y35.10	Legal intervention involving unspecified explosives	6	Y35.1
Y35.101	Legal intervention involving unspecified explosives, law enforcement official injured	7	Y35.10
Y35.102	Legal intervention involving unspecified explosives, bystander injured	7	Y35.10
Y35.103	Legal intervention involving unspecified explosives, suspect injured	7	Y35.10
Y35.109	Legal intervention involving unspecified explosives, unspecified person injured	7	Y35.10
Y35.11	Legal intervention involving injury by dynamite	6	Y35.1
Y35.111	Legal intervention involving injury by dynamite, law enforcement official injured	7	Y35.11
Y35.112	Legal intervention involving injury by dynamite, bystander injured	7	Y35.11
Y35.113	Legal intervention involving injury by dynamite, suspect injured	7	Y35.11
Y35.119	Legal intervention involving injury by dynamite, unspecified person injured	7	Y35.11
Y35.12	Legal intervention involving injury by explosive shell	6	Y35.1
Y35.121	Legal intervention involving injury by explosive shell, law enforcement official injured	7	Y35.12
Y35.122	Legal intervention involving injury by explosive shell, bystander injured	7	Y35.12
Y35.123	Legal intervention involving injury by explosive shell, suspect injured	7	Y35.12
Y35.129	Legal intervention involving injury by explosive shell, unspecified person injured	7	Y35.12
Y35.19	Legal intervention involving other explosives	6	Y35.1
Y35.191	Legal intervention involving other explosives, law enforcement official injured	7	Y35.19
Y35.192	Legal intervention involving other explosives, bystander injured	7	Y35.19
Y35.193	Legal intervention involving other explosives, suspect injured	7	Y35.19
Y35.199	Legal intervention involving other explosives, unspecified person injured	7	Y35.19
Y35.2	Legal intervention involving gas	5	Y35
Y35.20	Legal intervention involving unspecified gas	6	Y35.2
Y35.201	Legal intervention involving unspecified gas, law enforcement official injured	7	Y35.20
Y35.202	Legal intervention involving unspecified gas, bystander injured	7	Y35.20
Y35.203	Legal intervention involving unspecified gas, suspect injured	7	Y35.20
Y35.209	Legal intervention involving unspecified gas, unspecified person injured	7	Y35.20
Y35.21	Legal intervention involving injury by tear gas	6	Y35.2
Y35.211	Legal intervention involving injury by tear gas, law enforcement official injured	7	Y35.21
Y35.212	Legal intervention involving injury by tear gas, bystander injured	7	Y35.21
Y35.213	Legal intervention involving injury by tear gas, suspect injured	7	Y35.21
Y35.219	Legal intervention involving injury by tear gas, unspecified person injured	7	Y35.21
Y35.29	Legal intervention involving other gas	6	Y35.2
Y35.291	Legal intervention involving other gas, law enforcement official injured	7	Y35.29
Y35.292	Legal intervention involving other gas, bystander injured	7	Y35.29
Y35.293	Legal intervention involving other gas, suspect injured	7	Y35.29
Y35.299	Legal intervention involving other gas, unspecified person injured	7	Y35.29
Y35.3	Legal intervention involving blunt objects	5	Y35
Y35.30	Legal intervention involving unspecified blunt objects	6	Y35.3
Y35.301	Legal intervention involving unspecified blunt objects, law enforcement official injured	7	Y35.30
Y35.302	Legal intervention involving unspecified blunt objects, bystander injured	7	Y35.30
Y35.303	Legal intervention involving unspecified blunt objects, suspect injured	7	Y35.30
Y35.309	Legal intervention involving unspecified blunt objects, unspecified person injured	7	Y35.30
Y35.31	Legal intervention involving baton	6	Y35.3
Y35.311	Legal intervention involving baton, law enforcement official injured	7	Y35.31
Y35.312	Legal intervention involving baton, bystander injured	7	Y35.31
Y35.313	Legal intervention involving baton, suspect injured	7	Y35.31
Y35.319	Legal intervention involving baton, unspecified person injured	7	Y35.31
Y35.39	Legal intervention involving other blunt objects	6	Y35.3
Y35.391	Legal intervention involving other blunt objects, law enforcement official injured	7	Y35.39
Y35.392	Legal intervention involving other blunt objects, bystander injured	7	Y35.39
Y35.393	Legal intervention involving other blunt objects, suspect injured	7	Y35.39
Y35.399	Legal intervention involving other blunt objects, unspecified person injured	7	Y35.39
Y35.4	Legal intervention involving sharp objects	5	Y35
Y35.40	Legal intervention involving unspecified sharp objects	6	Y35.4
Y35.401	Legal intervention involving unspecified sharp objects, law enforcement official injured	7	Y35.40
Y35.402	Legal intervention involving unspecified sharp objects, bystander injured	7	Y35.40
Y35.403	Legal intervention involving unspecified sharp objects, suspect injured	7	Y35.40
Y35.409	Legal intervention involving unspecified sharp objects, unspecified person injured	7	Y35.40
Y35.41	Legal intervention involving bayonet	6	Y35.4
Y35.411	Legal intervention involving bayonet, law enforcement official injured	7	Y35.41
Y35.412	Legal intervention involving bayonet, bystander injured	7	Y35.41
Y35.413	Legal intervention involving bayonet, suspect injured	7	Y35.41
Y35.419	Legal intervention involving bayonet, unspecified person injured	7	Y35.41
Y35.49	Legal intervention involving other sharp objects	6	Y35.4
Y35.491	Legal intervention involving other sharp objects, law enforcement official injured	7	Y35.49
Y35.492	Legal intervention involving other sharp objects, bystander injured	7	Y35.49
Y35.493	Legal intervention involving other sharp objects, suspect injured	7	Y35.49
Y35.499	Legal intervention involving other sharp objects, unspecified person injured	7	Y35.49
Y35.8	Legal intervention involving other specified means	5	Y35
Y35.81	Legal intervention involving manhandling	6	Y35.8
Y35.811	Legal intervention involving manhandling, law enforcement official injured	7	Y35.81
Y35.812	Legal intervention involving manhandling, bystander injured	7	Y35.81
Y35.813	Legal intervention involving manhandling, suspect injured	7	Y35.81
Y35.819	Legal intervention involving manhandling, unspecified person injured	7	Y35.81
Y35.83	Legal intervention involving a conducted energy device	6	Y35.8
Y35.831	Legal intervention involving a conducted energy device, law enforcement official injured	7	Y35.83
Y35.832	Legal intervention involving a conducted energy device, bystander injured	7	Y35.83
Y35.833	Legal intervention involving a conducted energy device, suspect injured	7	Y35.83
Y35.839	Legal intervention involving a conducted energy device, unspecified person injured	7	Y35.83
Y35.89	Legal intervention involving other specified means	6	Y35.8
Y35.891	Legal intervention involving other specified means, law enforcement official injured	7	Y35.89
Y35.892	Legal intervention involving other specified means, bystander injured	7	Y35.89
Y35.893	Legal intervention involving other specified means, suspect injured	7	Y35.89
Y35.899	Legal intervention involving other specified means, unspecified person injured	7	Y35.89
Y35.9	Legal intervention, means unspecified	5	Y35
Y35.91	Legal intervention, means unspecified, law enforcement official injured	6	Y35.9
Y35.92	Legal intervention, means unspecified, bystander injured	6	Y35.9
Y35.93	Legal intervention, means unspecified, suspect injured	6	Y35.9
Y35.99	Legal intervention, means unspecified, unspecified person injured	6	Y35.9
Y35-Y38	Legal intervention, operations of war, military operations, and terrorism	3	V00-Y99
Y36	Operations of war	4	Y35-Y38
Y36.0	War operations involving explosion of marine weapons	5	Y36
Y36.00	War operations involving explosion of unspecified marine weapon	6	Y36.0
Y36.000	War operations involving explosion of unspecified marine weapon, military personnel	7	Y36.00
Y36.001	War operations involving explosion of unspecified marine weapon, civilian	7	Y36.00
Y36.01	War operations involving explosion of depth-charge	6	Y36.0
Y36.010	War operations involving explosion of depth-charge, military personnel	7	Y36.01
Y36.011	War operations involving explosion of depth-charge, civilian	7	Y36.01
Y36.02	War operations involving explosion of marine mine	6	Y36.0
Y36.020	War operations involving explosion of marine mine, military personnel	7	Y36.02
Y36.021	War operations involving explosion of marine mine, civilian	7	Y36.02
Y36.03	War operations involving explosion of sea-based artillery shell	6	Y36.0
Y36.030	War operations involving explosion of sea-based artillery shell, military personnel	7	Y36.03
Y36.031	War operations involving explosion of sea-based artillery shell, civilian	7	Y36.03
Y36.04	War operations involving explosion of torpedo	6	Y36.0
Y36.040	War operations involving explosion of torpedo, military personnel	7	Y36.04
Y36.041	War operations involving explosion of torpedo, civilian	7	Y36.04
Y36.05	War operations involving accidental detonation of onboard marine weapons	6	Y36.0
Y36.050	War operations involving accidental detonation of onboard marine weapons, military personnel	7	Y36.05
Y36.051	War operations involving accidental detonation of onboard marine weapons, civilian	7	Y36.05
Y36.09	War operations involving explosion of other marine weapons	6	Y36.0
Y36.090	War operations involving explosion of other marine weapons, military personnel	7	Y36.09
Y36.091	War operations involving explosion of other marine weapons, civilian	7	Y36.09
Y36.1	War operations involving destruction of aircraft	5	Y36
Y36.10	War operations involving unspecified destruction of aircraft	6	Y36.1
Y36.100	War operations involving unspecified destruction of aircraft, military personnel	7	Y36.10
Y36.101	War operations involving unspecified destruction of aircraft, civilian	7	Y36.10
Y36.11	War operations involving destruction of aircraft due to enemy fire or explosives	6	Y36.1
Y36.110	War operations involving destruction of aircraft due to enemy fire or explosives, military personnel	7	Y36.11
Y36.111	War operations involving destruction of aircraft due to enemy fire or explosives, civilian	7	Y36.11
Y36.12	War operations involving destruction of aircraft due to collision with other aircraft	6	Y36.1
Y36.120	War operations involving destruction of aircraft due to collision with other aircraft, military personnel	7	Y36.12
Y36.121	War operations involving destruction of aircraft due to collision with other aircraft, civilian	7	Y36.12
Y36.13	War operations involving destruction of aircraft due to onboard fire	6	Y36.1
Y36.130	War operations involving destruction of aircraft due to onboard fire, military personnel	7	Y36.13
Y36.131	War operations involving destruction of aircraft due to onboard fire, civilian	7	Y36.13
Y36.14	War operations involving destruction of aircraft due to accidental detonation of onboard munitions and explosives	6	Y36.1
Y36.140	War operations involving destruction of aircraft due to accidental detonation of onboard munitions and explosives, military personnel	7	Y36.14
Y36.141	War operations involving destruction of aircraft due to accidental detonation of onboard munitions and explosives, civilian	7	Y36.14
Y36.19	War operations involving other destruction of aircraft	6	Y36.1
Y36.190	War operations involving other destruction of aircraft, military personnel	7	Y36.19
Y36.191	War operations involving other destruction of aircraft, civilian	7	Y36.19
Y36.2	War operations involving other explosions and fragments	5	Y36
Y36.20	War operations involving unspecified explosion and fragments	6	Y36.2
Y36.200	War operations involving unspecified explosion and fragments, military personnel	7	Y36.20
Y36.201	War operations involving unspecified explosion and fragments, civilian	7	Y36.20
Y36.21	War operations involving explosion of aerial bomb	6	Y36.2
Y36.210	War operations involving explosion of aerial bomb, military personnel	7	Y36.21
Y36.211	War operations involving explosion of aerial bomb, civilian	7	Y36.21
Y36.22	War operations involving explosion of guided missile	6	Y36.2
Y36.220	War operations involving explosion of guided missile, military personnel	7	Y36.22
Y36.221	War operations involving explosion of guided missile, civilian	7	Y36.22
Y36.23	War operations involving explosion of improvised explosive device [IED]	6	Y36.2
Y36.230	War operations involving explosion of improvised explosive device [IED], military personnel	7	Y36.23
Y36.231	War operations involving explosion of improvised explosive device [IED], civilian	7	Y36.23
Y36.24	War operations involving explosion due to accidental detonation and discharge of own munitions or munitions launch device	6	Y36.2
Y36.240	War operations involving explosion due to accidental detonation and discharge of own munitions or munitions launch device, military personnel	7	Y36.24
Y36.241	War operations involving explosion due to accidental detonation and discharge of own munitions or munitions launch device, civilian	7	Y36.24
Y36.25	War operations involving fragments from munitions	6	Y36.2
Y36.250	War operations involving fragments from munitions, military personnel	7	Y36.25
Y36.251	War operations involving fragments from munitions, civilian	7	Y36.25
Y36.26	War operations involving fragments of improvised explosive device [IED]	6	Y36.2
Y36.260	War operations involving fragments of improvised explosive device [IED], military personnel	7	Y36.26
Y36.261	War operations involving fragments of improvised explosive device [IED], civilian	7	Y36.26
Y36.27	War operations involving fragments from weapons	6	Y36.2
Y36.270	War operations involving fragments from weapons, military personnel	7	Y36.27
Y36.271	War operations involving fragments from weapons, civilian	7	Y36.27
Y36.29	War operations involving other explosions and fragments	6	Y36.2
Y36.290	War operations involving other explosions and fragments, military personnel	7	Y36.29
Y36.291	War operations involving other explosions and fragments, civilian	7	Y36.29
Y36.3	War operations involving fires, conflagrations and hot substances	5	Y36
Y36.30	War operations involving unspecified fire, conflagration and hot substance	6	Y36.3
Y36.300	War operations involving unspecified fire, conflagration and hot substance, military personnel	7	Y36.30
Y36.301	War operations involving unspecified fire, conflagration and hot substance, civilian	7	Y36.30
Y36.31	War operations involving gasoline bomb	6	Y36.3
Y36.310	War operations involving gasoline bomb, military personnel	7	Y36.31
Y36.311	War operations involving gasoline bomb, civilian	7	Y36.31
Y36.32	War operations involving incendiary bullet	6	Y36.3
Y36.320	War operations involving incendiary bullet, military personnel	7	Y36.32
Y36.321	War operations involving incendiary bullet, civilian	7	Y36.32
Y36.33	War operations involving flamethrower	6	Y36.3
Y36.330	War operations involving flamethrower, military personnel	7	Y36.33
Y36.331	War operations involving flamethrower, civilian	7	Y36.33
Y36.39	War operations involving other fires, conflagrations and hot substances	6	Y36.3
Y36.390	War operations involving other fires, conflagrations and hot substances, military personnel	7	Y36.39
Y36.391	War operations involving other fires, conflagrations and hot substances, civilian	7	Y36.39
Y36.4	War operations involving firearm discharge and other forms of conventional warfare	5	Y36
Y36.41	War operations involving rubber bullets	6	Y36.4
Y36.410	War operations involving rubber bullets, military personnel	7	Y36.41
Y36.411	War operations involving rubber bullets, civilian	7	Y36.41
Y36.42	War operations involving firearms pellets	6	Y36.4
Y36.420	War operations involving firearms pellets, military personnel	7	Y36.42
Y36.421	War operations involving firearms pellets, civilian	7	Y36.42
Y36.43	War operations involving other firearms discharge	6	Y36.4
Y36.430	War operations involving other firearms discharge, military personnel	7	Y36.43
Y36.431	War operations involving other firearms discharge, civilian	7	Y36.43
Y36.44	War operations involving unarmed hand to hand combat	6	Y36.4
Y36.440	War operations involving unarmed hand to hand combat, military personnel	7	Y36.44
Y36.441	War operations involving unarmed hand to hand combat, civilian	7	Y36.44
Y36.45	War operations involving combat using blunt or piercing object	6	Y36.4
Y36.450	War operations involving combat using blunt or piercing object, military personnel	7	Y36.45
Y36.451	War operations involving combat using blunt or piercing object, civilian	7	Y36.45
Y36.46	War operations involving intentional restriction of air and airway	6	Y36.4
Y36.460	War operations involving intentional restriction of air and airway, military personnel	7	Y36.46
Y36.461	War operations involving intentional restriction of air and airway, civilian	7	Y36.46
Y36.47	War operations involving unintentional restriction of air and airway	6	Y36.4
Y36.470	War operations involving unintentional restriction of air and airway, military personnel	7	Y36.47
Y36.471	War operations involving unintentional restriction of air and airway, civilian	7	Y36.47
Y36.49	War operations involving other forms of conventional warfare	6	Y36.4
Y36.490	War operations involving other forms of conventional warfare, military personnel	7	Y36.49
Y36.491	War operations involving other forms of conventional warfare, civilian	7	Y36.49
Y36.5	War operations involving nuclear weapons	5	Y36
Y36.50	War operations involving unspecified effect of nuclear weapon	6	Y36.5
Y36.500	War operations involving unspecified effect of nuclear weapon, military personnel	7	Y36.50
Y36.501	War operations involving unspecified effect of nuclear weapon, civilian	7	Y36.50
Y36.51	War operations involving direct blast effect of nuclear weapon	6	Y36.5
Y36.510	War operations involving direct blast effect of nuclear weapon, military personnel	7	Y36.51
Y36.511	War operations involving direct blast effect of nuclear weapon, civilian	7	Y36.51
Y36.52	War operations involving indirect blast effect of nuclear weapon	6	Y36.5
Y36.520	War operations involving indirect blast effect of nuclear weapon, military personnel	7	Y36.52
Y36.521	War operations involving indirect blast effect of nuclear weapon, civilian	7	Y36.52
Y36.53	War operations involving thermal radiation effect of nuclear weapon	6	Y36.5
Y36.530	War operations involving thermal radiation effect of nuclear weapon, military personnel	7	Y36.53
Y36.531	War operations involving thermal radiation effect of nuclear weapon, civilian	7	Y36.53
Y36.54	War operation involving nuclear radiation effects of nuclear weapon	6	Y36.5
Y36.540	War operation involving nuclear radiation effects of nuclear weapon, military personnel	7	Y36.54
Y36.541	War operation involving nuclear radiation effects of nuclear weapon, civilian	7	Y36.54
Y36.59	War operation involving other effects of nuclear weapons	6	Y36.5
Y36.590	War operation involving other effects of nuclear weapons, military personnel	7	Y36.59
Y36.591	War operation involving other effects of nuclear weapons, civilian	7	Y36.59
Y36.6	War operations involving biological weapons	5	Y36
Y36.6X	War operations involving biological weapons	6	Y36.6
Y36.6X0	War operations involving biological weapons, military personnel	7	Y36.6X
Y36.6X1	War operations involving biological weapons, civilian	7	Y36.6X
Y36.7	War operations involving chemical weapons and other forms of unconventional warfare	5	Y36
Y36.7X	War operations involving chemical weapons and other forms of unconventional warfare	6	Y36.7
Y36.7X0	War operations involving chemical weapons and other forms of unconventional warfare, military personnel	7	Y36.7X
Y36.7X1	War operations involving chemical weapons and other forms of unconventional warfare, civilian	7	Y36.7X
Y36.8	War operations occurring after cessation of hostilities	5	Y36
Y36.81	Explosion of mine placed during war operations but exploding after cessation of hostilities	6	Y36.8
Y36.810	Explosion of mine placed during war operations but exploding after cessation of hostilities, military personnel	7	Y36.81
Y36.811	Explosion of mine placed during war operations but exploding after cessation of hostilities, civilian	7	Y36.81
Y36.82	Explosion of bomb placed during war operations but exploding after cessation of hostilities	6	Y36.8
Y36.820	Explosion of bomb placed during war operations but exploding after cessation of hostilities, military personnel	7	Y36.82
Y36.821	Explosion of bomb placed during war operations but exploding after cessation of hostilities, civilian	7	Y36.82
Y36.88	Other war operations occurring after cessation of hostilities	6	Y36.8
Y36.880	Other war operations occurring after cessation of hostilities, military personnel	7	Y36.88
Y36.881	Other war operations occurring after cessation of hostilities, civilian	7	Y36.88
Y36.89	Unspecified war operations occurring after cessation of hostilities	6	Y36.8
Y36.890	Unspecified war operations occurring after cessation of hostilities, military personnel	7	Y36.89
Y36.891	Unspecified war operations occurring after cessation of hostilities, civilian	7	Y36.89
Y36.9	Other and unspecified war operations	5	Y36
Y36.90	War operations, unspecified	6	Y36.9
Y36.91	War operations involving unspecified weapon of mass destruction [WMD]	6	Y36.9
Y36.92	War operations involving friendly fire	6	Y36.9
Y37	Military operations	4	Y35-Y38
Y37.0	Military operations involving explosion of marine weapons	5	Y37
Y37.00	Military operations involving explosion of unspecified marine weapon	6	Y37.0
Y37.000	Military operations involving explosion of unspecified marine weapon, military personnel	7	Y37.00
Y37.001	Military operations involving explosion of unspecified marine weapon, civilian	7	Y37.00
Y37.01	Military operations involving explosion of depth-charge	6	Y37.0
Y37.010	Military operations involving explosion of depth-charge, military personnel	7	Y37.01
Y37.011	Military operations involving explosion of depth-charge, civilian	7	Y37.01
Y37.02	Military operations involving explosion of marine mine	6	Y37.0
Y37.020	Military operations involving explosion of marine mine, military personnel	7	Y37.02
Y37.021	Military operations involving explosion of marine mine, civilian	7	Y37.02
Y37.03	Military operations involving explosion of sea-based artillery shell	6	Y37.0
Y37.030	Military operations involving explosion of sea-based artillery shell, military personnel	7	Y37.03
Y37.031	Military operations involving explosion of sea-based artillery shell, civilian	7	Y37.03
Y37.04	Military operations involving explosion of torpedo	6	Y37.0
Y37.040	Military operations involving explosion of torpedo, military personnel	7	Y37.04
Y37.041	Military operations involving explosion of torpedo, civilian	7	Y37.04
Y37.05	Military operations involving accidental detonation of onboard marine weapons	6	Y37.0
Y37.050	Military operations involving accidental detonation of onboard marine weapons, military personnel	7	Y37.05
Y37.051	Military operations involving accidental detonation of onboard marine weapons, civilian	7	Y37.05
Y37.09	Military operations involving explosion of other marine weapons	6	Y37.0
Y37.090	Military operations involving explosion of other marine weapons, military personnel	7	Y37.09
Y37.091	Military operations involving explosion of other marine weapons, civilian	7	Y37.09
Y37.1	Military operations involving destruction of aircraft	5	Y37
Y37.10	Military operations involving unspecified destruction of aircraft	6	Y37.1
Y37.100	Military operations involving unspecified destruction of aircraft, military personnel	7	Y37.10
Y37.101	Military operations involving unspecified destruction of aircraft, civilian	7	Y37.10
Y37.11	Military operations involving destruction of aircraft due to enemy fire or explosives	6	Y37.1
Y37.110	Military operations involving destruction of aircraft due to enemy fire or explosives, military personnel	7	Y37.11
Y37.111	Military operations involving destruction of aircraft due to enemy fire or explosives, civilian	7	Y37.11
Y37.12	Military operations involving destruction of aircraft due to collision with other aircraft	6	Y37.1
Y37.120	Military operations involving destruction of aircraft due to collision with other aircraft, military personnel	7	Y37.12
Y37.121	Military operations involving destruction of aircraft due to collision with other aircraft, civilian	7	Y37.12
Y37.13	Military operations involving destruction of aircraft due to onboard fire	6	Y37.1
Y37.130	Military operations involving destruction of aircraft due to onboard fire, military personnel	7	Y37.13
Y37.131	Military operations involving destruction of aircraft due to onboard fire, civilian	7	Y37.13
Y37.14	Military operations involving destruction of aircraft due to accidental detonation of onboard munitions and explosives	6	Y37.1
Y37.140	Military operations involving destruction of aircraft due to accidental detonation of onboard munitions and explosives, military personnel	7	Y37.14
Y37.141	Military operations involving destruction of aircraft due to accidental detonation of onboard munitions and explosives, civilian	7	Y37.14
Y37.19	Military operations involving other destruction of aircraft	6	Y37.1
Y37.190	Military operations involving other destruction of aircraft, military personnel	7	Y37.19
Y37.191	Military operations involving other destruction of aircraft, civilian	7	Y37.19
Y37.2	Military operations involving other explosions and fragments	5	Y37
Y37.20	Military operations involving unspecified explosion and fragments	6	Y37.2
Y37.200	Military operations involving unspecified explosion and fragments, military personnel	7	Y37.20
Y37.201	Military operations involving unspecified explosion and fragments, civilian	7	Y37.20
Y37.21	Military operations involving explosion of aerial bomb	6	Y37.2
Y37.210	Military operations involving explosion of aerial bomb, military personnel	7	Y37.21
Y37.211	Military operations involving explosion of aerial bomb, civilian	7	Y37.21
Y37.22	Military operations involving explosion of guided missile	6	Y37.2
Y37.220	Military operations involving explosion of guided missile, military personnel	7	Y37.22
Y37.221	Military operations involving explosion of guided missile, civilian	7	Y37.22
Y37.23	Military operations involving explosion of improvised explosive device [IED]	6	Y37.2
Y37.230	Military operations involving explosion of improvised explosive device [IED], military personnel	7	Y37.23
Y37.231	Military operations involving explosion of improvised explosive device [IED], civilian	7	Y37.23
Y37.24	Military operations involving explosion due to accidental detonation and discharge of own munitions or munitions launch device	6	Y37.2
Y37.240	Military operations involving explosion due to accidental detonation and discharge of own munitions or munitions launch device, military personnel	7	Y37.24
Y37.241	Military operations involving explosion due to accidental detonation and discharge of own munitions or munitions launch device, civilian	7	Y37.24
Y37.25	Military operations involving fragments from munitions	6	Y37.2
Y37.250	Military operations involving fragments from munitions, military personnel	7	Y37.25
Y37.251	Military operations involving fragments from munitions, civilian	7	Y37.25
Y37.26	Military operations involving fragments of improvised explosive device [IED]	6	Y37.2
Y37.260	Military operations involving fragments of improvised explosive device [IED], military personnel	7	Y37.26
Y37.261	Military operations involving fragments of improvised explosive device [IED], civilian	7	Y37.26
Y37.27	Military operations involving fragments from weapons	6	Y37.2
Y37.270	Military operations involving fragments from weapons, military personnel	7	Y37.27
Y37.271	Military operations involving fragments from weapons, civilian	7	Y37.27
Y37.29	Military operations involving other explosions and fragments	6	Y37.2
Y37.290	Military operations involving other explosions and fragments, military personnel	7	Y37.29
Y37.291	Military operations involving other explosions and fragments, civilian	7	Y37.29
Y37.3	Military operations involving fires, conflagrations and hot substances	5	Y37
Y37.30	Military operations involving unspecified fire, conflagration and hot substance	6	Y37.3
Y37.300	Military operations involving unspecified fire, conflagration and hot substance, military personnel	7	Y37.30
Y37.301	Military operations involving unspecified fire, conflagration and hot substance, civilian	7	Y37.30
Y37.31	Military operations involving gasoline bomb	6	Y37.3
Y37.310	Military operations involving gasoline bomb, military personnel	7	Y37.31
Y37.311	Military operations involving gasoline bomb, civilian	7	Y37.31
Y37.32	Military operations involving incendiary bullet	6	Y37.3
Y37.320	Military operations involving incendiary bullet, military personnel	7	Y37.32
Y37.321	Military operations involving incendiary bullet, civilian	7	Y37.32
Y37.33	Military operations involving flamethrower	6	Y37.3
Y37.330	Military operations involving flamethrower, military personnel	7	Y37.33
Y37.331	Military operations involving flamethrower, civilian	7	Y37.33
Y37.39	Military operations involving other fires, conflagrations and hot substances	6	Y37.3
Y37.390	Military operations involving other fires, conflagrations and hot substances, military personnel	7	Y37.39
Y37.391	Military operations involving other fires, conflagrations and hot substances, civilian	7	Y37.39
Y37.4	Military operations involving firearm discharge and other forms of conventional warfare	5	Y37
Y37.41	Military operations involving rubber bullets	6	Y37.4
Y37.410	Military operations involving rubber bullets, military personnel	7	Y37.41
Y37.411	Military operations involving rubber bullets, civilian	7	Y37.41
Y37.42	Military operations involving firearms pellets	6	Y37.4
Y37.420	Military operations involving firearms pellets, military personnel	7	Y37.42
Y37.421	Military operations involving firearms pellets, civilian	7	Y37.42
Y37.43	Military operations involving other firearms discharge	6	Y37.4
Y37.430	Military operations involving other firearms discharge, military personnel	7	Y37.43
Y37.431	Military operations involving other firearms discharge, civilian	7	Y37.43
Y37.44	Military operations involving unarmed hand to hand combat	6	Y37.4
Y37.440	Military operations involving unarmed hand to hand combat, military personnel	7	Y37.44
Y37.441	Military operations involving unarmed hand to hand combat, civilian	7	Y37.44
Y37.45	Military operations involving combat using blunt or piercing object	6	Y37.4
Y37.450	Military operations involving combat using blunt or piercing object, military personnel	7	Y37.45
Y37.451	Military operations involving combat using blunt or piercing object, civilian	7	Y37.45
Y37.46	Military operations involving intentional restriction of air and airway	6	Y37.4
Y37.460	Military operations involving intentional restriction of air and airway, military personnel	7	Y37.46
Y37.461	Military operations involving intentional restriction of air and airway, civilian	7	Y37.46
Y37.47	Military operations involving unintentional restriction of air and airway	6	Y37.4
Y37.470	Military operations involving unintentional restriction of air and airway, military personnel	7	Y37.47
Y37.471	Military operations involving unintentional restriction of air and airway, civilian	7	Y37.47
Y37.49	Military operations involving other forms of conventional warfare	6	Y37.4
Y37.490	Military operations involving other forms of conventional warfare, military personnel	7	Y37.49
Y37.491	Military operations involving other forms of conventional warfare, civilian	7	Y37.49
Y37.5	Military operations involving nuclear weapons	5	Y37
Y37.50	Military operations involving unspecified effect of nuclear weapon	6	Y37.5
Y37.500	Military operations involving unspecified effect of nuclear weapon, military personnel	7	Y37.50
Y37.501	Military operations involving unspecified effect of nuclear weapon, civilian	7	Y37.50
Y37.51	Military operations involving direct blast effect of nuclear weapon	6	Y37.5
Y37.510	Military operations involving direct blast effect of nuclear weapon, military personnel	7	Y37.51
Y37.511	Military operations involving direct blast effect of nuclear weapon, civilian	7	Y37.51
Y37.52	Military operations involving indirect blast effect of nuclear weapon	6	Y37.5
Y37.520	Military operations involving indirect blast effect of nuclear weapon, military personnel	7	Y37.52
Y37.521	Military operations involving indirect blast effect of nuclear weapon, civilian	7	Y37.52
Y37.53	Military operations involving thermal radiation effect of nuclear weapon	6	Y37.5
Y37.530	Military operations involving thermal radiation effect of nuclear weapon, military personnel	7	Y37.53
Y37.531	Military operations involving thermal radiation effect of nuclear weapon, civilian	7	Y37.53
Y37.54	Military operation involving nuclear radiation effects of nuclear weapon	6	Y37.5
Y37.540	Military operation involving nuclear radiation effects of nuclear weapon, military personnel	7	Y37.54
Y37.541	Military operation involving nuclear radiation effects of nuclear weapon, civilian	7	Y37.54
Y37.59	Military operation involving other effects of nuclear weapons	6	Y37.5
Y37.590	Military operation involving other effects of nuclear weapons, military personnel	7	Y37.59
Y37.591	Military operation involving other effects of nuclear weapons, civilian	7	Y37.59
Y37.6	Military operations involving biological weapons	5	Y37
Y37.6X	Military operations involving biological weapons	6	Y37.6
Y37.6X0	Military operations involving biological weapons, military personnel	7	Y37.6X
Y37.6X1	Military operations involving biological weapons, civilian	7	Y37.6X
Y37.7	Military operations involving chemical weapons and other forms of unconventional warfare	5	Y37
Y37.7X	Military operations involving chemical weapons and other forms of unconventional warfare	6	Y37.7
Y37.7X0	Military operations involving chemical weapons and other forms of unconventional warfare, military personnel	7	Y37.7X
Y37.7X1	Military operations involving chemical weapons and other forms of unconventional warfare, civilian	7	Y37.7X
Y37.9	Other and unspecified military operations	5	Y37
Y37.90	Military operations, unspecified	6	Y37.9
Y37.91	Military operations involving unspecified weapon of mass destruction [WMD]	6	Y37.9
Y37.92	Military operations involving friendly fire	6	Y37.9
Y38	Terrorism	4	Y35-Y38
Y38.0	Terrorism involving explosion of marine weapons	5	Y38
Y38.0X	Terrorism involving explosion of marine weapons	6	Y38.0
Y38.0X1	Terrorism involving explosion of marine weapons, public safety official injured	7	Y38.0X
Y38.0X2	Terrorism involving explosion of marine weapons, civilian injured	7	Y38.0X
Y38.0X3	Terrorism involving explosion of marine weapons, terrorist injured	7	Y38.0X
Y38.1	Terrorism involving destruction of aircraft	5	Y38
Y38.1X	Terrorism involving destruction of aircraft	6	Y38.1
Y38.1X1	Terrorism involving destruction of aircraft, public safety official injured	7	Y38.1X
Y38.1X2	Terrorism involving destruction of aircraft, civilian injured	7	Y38.1X
Y38.1X3	Terrorism involving destruction of aircraft, terrorist injured	7	Y38.1X
Y38.2	Terrorism involving other explosions and fragments	5	Y38
Y38.2X	Terrorism involving other explosions and fragments	6	Y38.2
Y38.2X1	Terrorism involving other explosions and fragments, public safety official injured	7	Y38.2X
Y38.2X2	Terrorism involving other explosions and fragments, civilian injured	7	Y38.2X
Y38.2X3	Terrorism involving other explosions and fragments, terrorist injured	7	Y38.2X
Y38.3	Terrorism involving fires, conflagration and hot substances	5	Y38
Y38.3X	Terrorism involving fires, conflagration and hot substances	6	Y38.3
Y38.3X1	Terrorism involving fires, conflagration and hot substances, public safety official injured	7	Y38.3X
Y38.3X2	Terrorism involving fires, conflagration and hot substances, civilian injured	7	Y38.3X
Y38.3X3	Terrorism involving fires, conflagration and hot substances, terrorist injured	7	Y38.3X
Y38.4	Terrorism involving firearms	5	Y38
Y38.4X	Terrorism involving firearms	6	Y38.4
Y38.4X1	Terrorism involving firearms, public safety official injured	7	Y38.4X
Y38.4X2	Terrorism involving firearms, civilian injured	7	Y38.4X
Y38.4X3	Terrorism involving firearms, terrorist injured	7	Y38.4X
Y38.5	Terrorism involving nuclear weapons	5	Y38
Y38.5X	Terrorism involving nuclear weapons	6	Y38.5
Y38.5X1	Terrorism involving nuclear weapons, public safety official injured	7	Y38.5X
Y38.5X2	Terrorism involving nuclear weapons, civilian injured	7	Y38.5X
Y38.5X3	Terrorism involving nuclear weapons, terrorist injured	7	Y38.5X
Y38.6	Terrorism involving biological weapons	5	Y38
Y38.6X	Terrorism involving biological weapons	6	Y38.6
Y38.6X1	Terrorism involving biological weapons, public safety official injured	7	Y38.6X
Y38.6X2	Terrorism involving biological weapons, civilian injured	7	Y38.6X
Y38.6X3	Terrorism involving biological weapons, terrorist injured	7	Y38.6X
Y38.7	Terrorism involving chemical weapons	5	Y38
Y38.7X	Terrorism involving chemical weapons	6	Y38.7
Y38.7X1	Terrorism involving chemical weapons, public safety official injured	7	Y38.7X
Y38.7X2	Terrorism involving chemical weapons, civilian injured	7	Y38.7X
Y38.7X3	Terrorism involving chemical weapons, terrorist injured	7	Y38.7X
Y38.8	Terrorism involving other and unspecified means	5	Y38
Y38.80	Terrorism involving unspecified means	6	Y38.8
Y38.81	Terrorism involving suicide bomber	6	Y38.8
Y38.811	Terrorism involving suicide bomber, public safety official injured	7	Y38.81
Y38.812	Terrorism involving suicide bomber, civilian injured	7	Y38.81
Y38.89	Terrorism involving other means	6	Y38.8
Y38.891	Terrorism involving other means, public safety official injured	7	Y38.89
Y38.892	Terrorism involving other means, civilian injured	7	Y38.89
Y38.893	Terrorism involving other means, terrorist injured	7	Y38.89
Y38.9	Terrorism, secondary effects	5	Y38
Y38.9X	Terrorism, secondary effects	6	Y38.9
Y38.9X1	Terrorism, secondary effects, public safety official injured	7	Y38.9X
Y38.9X2	Terrorism, secondary effects, civilian injured	7	Y38.9X
Y62	Failure of sterile precautions during surgical and medical care	4	Y62-Y69
Y62.0	Failure of sterile precautions during surgical operation	5	Y62
Y62.1	Failure of sterile precautions during infusion or transfusion	5	Y62
Y62.2	Failure of sterile precautions during kidney dialysis and other perfusion	5	Y62
Y62.3	Failure of sterile precautions during injection or immunization	5	Y62
Y62.4	Failure of sterile precautions during endoscopic examination	5	Y62
Y62.5	Failure of sterile precautions during heart catheterization	5	Y62
Y62.6	Failure of sterile precautions during aspiration, puncture and other catheterization	5	Y62
Y62.8	Failure of sterile precautions during other surgical and medical care	5	Y62
Y62.9	Failure of sterile precautions during unspecified surgical and medical care	5	Y62
Y62-Y69	Misadventures to patients during surgical and medical care	3	V00-Y99
Y62-Y84	Complications of medical and surgical care	3	V00-Y99
Y63	Failure in dosage during surgical and medical care	4	Y62-Y69
Y63.0	Excessive amount of blood or other fluid given during transfusion or infusion	5	Y63
Y63.1	Incorrect dilution of fluid used during infusion	5	Y63
Y63.2	Overdose of radiation given during therapy	5	Y63
Y63.3	Inadvertent exposure of patient to radiation during medical care	5	Y63
Y63.4	Failure in dosage in electroshock or insulin-shock therapy	5	Y63
Y63.5	Inappropriate temperature in local application and packing	5	Y63
Y63.6	Underdosing and nonadministration of necessary drug, medicament or biological substance	5	Y63
Y63.8	Failure in dosage during other surgical and medical care	5	Y63
Y63.9	Failure in dosage during unspecified surgical and medical care	5	Y63
Y64	Contaminated medical or biological substances	4	Y62-Y69
Y64.0	Contaminated medical or biological substance, transfused or infused	5	Y64
Y64.1	Contaminated medical or biological substance, injected or used for immunization	5	Y64
Y64.8	Contaminated medical or biological substance administered by other means	5	Y64
Y64.9	Contaminated medical or biological substance administered by unspecified means	5	Y64
Y65	Other misadventures during surgical and medical care	4	Y62-Y69
Y65.0	Mismatched blood in transfusion	5	Y65
Y65.1	Wrong fluid used in infusion	5	Y65
Y65.2	Failure in suture or ligature during surgical operation	5	Y65
Y65.3	Endotracheal tube wrongly placed during anesthetic procedure	5	Y65
Y65.4	Failure to introduce or to remove other tube or instrument	5	Y65
Y65.5	Performance of wrong procedure (operation)	5	Y65
Y65.51	Performance of wrong procedure (operation) on correct patient	6	Y65.5
Y65.52	Performance of procedure (operation) on patient not scheduled for surgery	6	Y65.5
Y65.53	Performance of correct procedure (operation) on wrong side or body part	6	Y65.5
Y65.8	Other specified misadventures during surgical and medical care	5	Y65
Y66	Nonadministration of surgical and medical care	4	Y62-Y69
Y69	Unspecified misadventure during surgical and medical care	4	Y62-Y69
Y70	Anesthesiology devices associated with adverse incidents	4	Y70-Y82
Y70.0	Diagnostic and monitoring anesthesiology devices associated with adverse incidents	5	Y70
Y70.1	Therapeutic (nonsurgical) and rehabilitative anesthesiology devices associated with adverse incidents	5	Y70
Y70.2	Prosthetic and other implants, materials and accessory anesthesiology devices associated with adverse incidents	5	Y70
Y70.3	Surgical instruments, materials and anesthesiology devices (including sutures) associated with adverse incidents	5	Y70
Y70.8	Miscellaneous anesthesiology devices associated with adverse incidents, not elsewhere classified	5	Y70
Y70-Y82	Medical devices associated with adverse incidents in diagnostic and therapeutic use	3	V00-Y99
Y71	Cardiovascular devices associated with adverse incidents	4	Y70-Y82
Y71.0	Diagnostic and monitoring cardiovascular devices associated with adverse incidents	5	Y71
Y71.1	Therapeutic (nonsurgical) and rehabilitative cardiovascular devices associated with adverse incidents	5	Y71
Y71.2	Prosthetic and other implants, materials and accessory cardiovascular devices associated with adverse incidents	5	Y71
Y71.3	Surgical instruments, materials and cardiovascular devices (including sutures) associated with adverse incidents	5	Y71
Y71.8	Miscellaneous cardiovascular devices associated with adverse incidents, not elsewhere classified	5	Y71
Y72	Otorhinolaryngological devices associated with adverse incidents	4	Y70-Y82
Y72.0	Diagnostic and monitoring otorhinolaryngological devices associated with adverse incidents	5	Y72
Y72.1	Therapeutic (nonsurgical) and rehabilitative otorhinolaryngological devices associated with adverse incidents	5	Y72
Y72.2	Prosthetic and other implants, materials and accessory otorhinolaryngological devices associated with adverse incidents	5	Y72
Y72.3	Surgical instruments, materials and otorhinolaryngological devices (including sutures) associated with adverse incidents	5	Y72
Y72.8	Miscellaneous otorhinolaryngological devices associated with adverse incidents, not elsewhere classified	5	Y72
Y73	Gastroenterology and urology devices associated with adverse incidents	4	Y70-Y82
Y73.0	Diagnostic and monitoring gastroenterology and urology devices associated with adverse incidents	5	Y73
Y73.1	Therapeutic (nonsurgical) and rehabilitative gastroenterology and urology devices associated with adverse incidents	5	Y73
Y73.2	Prosthetic and other implants, materials and accessory gastroenterology and urology devices associated with adverse incidents	5	Y73
Y73.3	Surgical instruments, materials and gastroenterology and urology devices (including sutures) associated with adverse incidents	5	Y73
Y73.8	Miscellaneous gastroenterology and urology devices associated with adverse incidents, not elsewhere classified	5	Y73
Y74	General hospital and personal-use devices associated with adverse incidents	4	Y70-Y82
Y74.0	Diagnostic and monitoring general hospital and personal-use devices associated with adverse incidents	5	Y74
Y74.1	Therapeutic (nonsurgical) and rehabilitative general hospital and personal-use devices associated with adverse incidents	5	Y74
Y74.2	Prosthetic and other implants, materials and accessory general hospital and personal-use devices associated with adverse incidents	5	Y74
Y74.3	Surgical instruments, materials and general hospital and personal-use devices (including sutures) associated with adverse incidents	5	Y74
Y74.8	Miscellaneous general hospital and personal-use devices associated with adverse incidents, not elsewhere classified	5	Y74
Y75	Neurological devices associated with adverse incidents	4	Y70-Y82
Y75.0	Diagnostic and monitoring neurological devices associated with adverse incidents	5	Y75
Y75.1	Therapeutic (nonsurgical) and rehabilitative neurological devices associated with adverse incidents	5	Y75
Y75.2	Prosthetic and other implants, materials and neurological devices associated with adverse incidents	5	Y75
Y75.3	Surgical instruments, materials and neurological devices (including sutures) associated with adverse incidents	5	Y75
Y75.8	Miscellaneous neurological devices associated with adverse incidents, not elsewhere classified	5	Y75
Y76	Obstetric and gynecological devices associated with adverse incidents	4	Y70-Y82
Y76.0	Diagnostic and monitoring obstetric and gynecological devices associated with adverse incidents	5	Y76
Y76.1	Therapeutic (nonsurgical) and rehabilitative obstetric and gynecological devices associated with adverse incidents	5	Y76
Y76.2	Prosthetic and other implants, materials and accessory obstetric and gynecological devices associated with adverse incidents	5	Y76
Y76.3	Surgical instruments, materials and obstetric and gynecological devices (including sutures) associated with adverse incidents	5	Y76
Y76.8	Miscellaneous obstetric and gynecological devices associated with adverse incidents, not elsewhere classified	5	Y76
Y77	Ophthalmic devices associated with adverse incidents	4	Y70-Y82
Y77.0	Diagnostic and monitoring ophthalmic devices associated with adverse incidents	5	Y77
Y77.1	Therapeutic (nonsurgical) and rehabilitative ophthalmic devices associated with adverse incidents	5	Y77
Y77.11	Contact lens associated with adverse incidents	6	Y77.1
Y77.19	Other therapeutic (nonsurgical) and rehabilitative ophthalmic devices associated with adverse incidents	6	Y77.1
Y77.2	Prosthetic and other implants, materials and accessory ophthalmic devices associated with adverse incidents	5	Y77
Y77.3	Surgical instruments, materials and ophthalmic devices (including sutures) associated with adverse incidents	5	Y77
Y77.8	Miscellaneous ophthalmic devices associated with adverse incidents, not elsewhere classified	5	Y77
Y78	Radiological devices associated with adverse incidents	4	Y70-Y82
Y78.0	Diagnostic and monitoring radiological devices associated with adverse incidents	5	Y78
Y78.1	Therapeutic (nonsurgical) and rehabilitative radiological devices associated with adverse incidents	5	Y78
Y78.2	Prosthetic and other implants, materials and accessory radiological devices associated with adverse incidents	5	Y78
Y78.3	Surgical instruments, materials and radiological devices (including sutures) associated with adverse incidents	5	Y78
Y78.8	Miscellaneous radiological devices associated with adverse incidents, not elsewhere classified	5	Y78
Y79	Orthopedic devices associated with adverse incidents	4	Y70-Y82
Y79.0	Diagnostic and monitoring orthopedic devices associated with adverse incidents	5	Y79
Y79.1	Therapeutic (nonsurgical) and rehabilitative orthopedic devices associated with adverse incidents	5	Y79
Y79.2	Prosthetic and other implants, materials and accessory orthopedic devices associated with adverse incidents	5	Y79
Y79.3	Surgical instruments, materials and orthopedic devices (including sutures) associated with adverse incidents	5	Y79
Y79.8	Miscellaneous orthopedic devices associated with adverse incidents, not elsewhere classified	5	Y79
Y80	Physical medicine devices associated with adverse incidents	4	Y70-Y82
Y80.0	Diagnostic and monitoring physical medicine devices associated with adverse incidents	5	Y80
Y80.1	Therapeutic (nonsurgical) and rehabilitative physical medicine devices associated with adverse incidents	5	Y80
Y80.2	Prosthetic and other implants, materials and accessory physical medicine devices associated with adverse incidents	5	Y80
Y80.3	Surgical instruments, materials and physical medicine devices (including sutures) associated with adverse incidents	5	Y80
Y80.8	Miscellaneous physical medicine devices associated with adverse incidents, not elsewhere classified	5	Y80
Y81	General- and plastic-surgery devices associated with adverse incidents	4	Y70-Y82
Y81.0	Diagnostic and monitoring general- and plastic-surgery devices associated with adverse incidents	5	Y81
Y81.1	Therapeutic (nonsurgical) and rehabilitative general- and plastic-surgery devices associated with adverse incidents	5	Y81
Y81.2	Prosthetic and other implants, materials and accessory general- and plastic-surgery devices associated with adverse incidents	5	Y81
Y81.3	Surgical instruments, materials and general- and plastic-surgery devices (including sutures) associated with adverse incidents	5	Y81
Y81.8	Miscellaneous general- and plastic-surgery devices associated with adverse incidents, not elsewhere classified	5	Y81
Y82	Other and unspecified medical devices associated with adverse incidents	4	Y70-Y82
Y82.8	Other medical devices associated with adverse incidents	5	Y82
Y82.9	Unspecified medical devices associated with adverse incidents	5	Y82
Y83	Surgical operation and other surgical procedures as the cause of abnormal reaction of the patient, or of later complication, without mention of misadventure at the time of the procedure	4	Y83-Y84
Y83.0	Surgical operation with transplant of whole organ as the cause of abnormal reaction of the patient, or of later complication, without mention of misadventure at the time of the procedure	5	Y83
Y83.1	Surgical operation with implant of artificial internal device as the cause of abnormal reaction of the patient, or of later complication, without mention of misadventure at the time of the procedure	5	Y83
Y83.2	Surgical operation with anastomosis, bypass or graft as the cause of abnormal reaction of the patient, or of later complication, without mention of misadventure at the time of the procedure	5	Y83
Y83.3	Surgical operation with formation of external stoma as the cause of abnormal reaction of the patient, or of later complication, without mention of misadventure at the time of the procedure	5	Y83
Y83.4	Other reconstructive surgery as the cause of abnormal reaction of the patient, or of later complication, without mention of misadventure at the time of the procedure	5	Y83
Y83.5	Amputation of limb(s) as the cause of abnormal reaction of the patient, or of later complication, without mention of misadventure at the time of the procedure	5	Y83
Y83.6	Removal of other organ (partial) (total) as the cause of abnormal reaction of the patient, or of later complication, without mention of misadventure at the time of the procedure	5	Y83
Y83.8	Other surgical procedures as the cause of abnormal reaction of the patient, or of later complication, without mention of misadventure at the time of the procedure	5	Y83
Y83.9	Surgical procedure, unspecified as the cause of abnormal reaction of the patient, or of later complication, without mention of misadventure at the time of the procedure	5	Y83
Y83-Y84	Surgical and other medical procedures as the cause of abnormal reaction of the patient, or of later complication, without mention of misadventure at the time of the procedure	3	V00-Y99
Y84	Other medical procedures as the cause of abnormal reaction of the patient, or of later complication, without mention of misadventure at the time of the procedure	4	Y83-Y84
Y84.0	Cardiac catheterization as the cause of abnormal reaction of the patient, or of later complication, without mention of misadventure at the time of the procedure	5	Y84
Y84.1	Kidney dialysis as the cause of abnormal reaction of the patient, or of later complication, without mention of misadventure at the time of the procedure	5	Y84
Y84.2	Radiological procedure and radiotherapy as the cause of abnormal reaction of the patient, or of later complication, without mention of misadventure at the time of the procedure	5	Y84
Y84.3	Shock therapy as the cause of abnormal reaction of the patient, or of later complication, without mention of misadventure at the time of the procedure	5	Y84
Y84.4	Aspiration of fluid as the cause of abnormal reaction of the patient, or of later complication, without mention of misadventure at the time of the procedure	5	Y84
Y84.5	Insertion of gastric or duodenal sound as the cause of abnormal reaction of the patient, or of later complication, without mention of misadventure at the time of the procedure	5	Y84
Y84.6	Urinary catheterization as the cause of abnormal reaction of the patient, or of later complication, without mention of misadventure at the time of the procedure	5	Y84
Y84.7	Blood-sampling as the cause of abnormal reaction of the patient, or of later complication, without mention of misadventure at the time of the procedure	5	Y84
Y84.8	Other medical procedures as the cause of abnormal reaction of the patient, or of later complication, without mention of misadventure at the time of the procedure	5	Y84
Y84.9	Medical procedure, unspecified as the cause of abnormal reaction of the patient, or of later complication, without mention of misadventure at the time of the procedure	5	Y84
Y90	Evidence of alcohol involvement determined by blood alcohol level	4	Y90-Y99
Y90.0	Blood alcohol level of less than 20 mg/100 ml	5	Y90
Y90.1	Blood alcohol level of 20-39 mg/100 ml	5	Y90
Y90.2	Blood alcohol level of 40-59 mg/100 ml	5	Y90
Y90.3	Blood alcohol level of 60-79 mg/100 ml	5	Y90
Y90.4	Blood alcohol level of 80-99 mg/100 ml	5	Y90
Y90.5	Blood alcohol level of 100-119 mg/100 ml	5	Y90
Y90.6	Blood alcohol level of 120-199 mg/100 ml	5	Y90
Y90.7	Blood alcohol level of 200-239 mg/100 ml	5	Y90
Y90.8	Blood alcohol level of 240 mg/100 ml or more	5	Y90
Y90.9	Presence of alcohol in blood, level not specified	5	Y90
Y90-Y99	Supplementary factors related to causes of morbidity classified elsewhere	3	V00-Y99
Y92	Place of occurrence of the external cause	4	Y90-Y99
Y92.0	Non-institutional (private) residence as the place of occurrence of the external cause	5	Y92
Y92.00	Unspecified non-institutional (private) residence as the place of occurrence of the external cause	6	Y92.0
Y92.000	Kitchen of unspecified non-institutional (private) residence as the place of occurrence of the external cause	7	Y92.00
Y92.001	Dining room of unspecified non-institutional (private) residence as the place of occurrence of the external cause	7	Y92.00
Y92.002	Bathroom of unspecified non-institutional (private) residence as the place of occurrence of the external cause	7	Y92.00
Y92.003	Bedroom of unspecified non-institutional (private) residence as the place of occurrence of the external cause	7	Y92.00
Y92.007	Garden or yard of unspecified non-institutional (private) residence as the place of occurrence of the external cause	7	Y92.00
Y92.008	Other place in unspecified non-institutional (private) residence as the place of occurrence of the external cause	7	Y92.00
Y92.009	Unspecified place in unspecified non-institutional (private) residence as the place of occurrence of the external cause	7	Y92.00
Y92.01	Single-family non-institutional (private) house as the place of occurrence of the external cause	6	Y92.0
Y92.010	Kitchen of single-family (private) house as the place of occurrence of the external cause	7	Y92.01
Y92.011	Dining room of single-family (private) house as the place of occurrence of the external cause	7	Y92.01
Y92.012	Bathroom of single-family (private) house as the place of occurrence of the external cause	7	Y92.01
Y92.013	Bedroom of single-family (private) house as the place of occurrence of the external cause	7	Y92.01
Y92.014	Private driveway to single-family (private) house as the place of occurrence of the external cause	7	Y92.01
Y92.015	Private garage of single-family (private) house as the place of occurrence of the external cause	7	Y92.01
Y92.016	Swimming-pool in single-family (private) house or garden as the place of occurrence of the external cause	7	Y92.01
Y92.017	Garden or yard in single-family (private) house as the place of occurrence of the external cause	7	Y92.01
Y92.018	Other place in single-family (private) house as the place of occurrence of the external cause	7	Y92.01
Y92.019	Unspecified place in single-family (private) house as the place of occurrence of the external cause	7	Y92.01
Y92.02	Mobile home as the place of occurrence of the external cause	6	Y92.0
Y92.020	Kitchen in mobile home as the place of occurrence of the external cause	7	Y92.02
Y92.021	Dining room in mobile home as the place of occurrence of the external cause	7	Y92.02
Y92.022	Bathroom in mobile home as the place of occurrence of the external cause	7	Y92.02
Y92.023	Bedroom in mobile home as the place of occurrence of the external cause	7	Y92.02
Y92.024	Driveway of mobile home as the place of occurrence of the external cause	7	Y92.02
Y92.025	Garage of mobile home as the place of occurrence of the external cause	7	Y92.02
Y92.026	Swimming-pool of mobile home as the place of occurrence of the external cause	7	Y92.02
Y92.027	Garden or yard of mobile home as the place of occurrence of the external cause	7	Y92.02
Y92.028	Other place in mobile home as the place of occurrence of the external cause	7	Y92.02
Y92.029	Unspecified place in mobile home as the place of occurrence of the external cause	7	Y92.02
Y92.03	Apartment as the place of occurrence of the external cause	6	Y92.0
Y92.030	Kitchen in apartment as the place of occurrence of the external cause	7	Y92.03
Y92.031	Bathroom in apartment as the place of occurrence of the external cause	7	Y92.03
Y92.032	Bedroom in apartment as the place of occurrence of the external cause	7	Y92.03
Y92.038	Other place in apartment as the place of occurrence of the external cause	7	Y92.03
Y92.039	Unspecified place in apartment as the place of occurrence of the external cause	7	Y92.03
Y92.04	Boarding-house as the place of occurrence of the external cause	6	Y92.0
Y92.040	Kitchen in boarding-house as the place of occurrence of the external cause	7	Y92.04
Y92.041	Bathroom in boarding-house as the place of occurrence of the external cause	7	Y92.04
Y92.042	Bedroom in boarding-house as the place of occurrence of the external cause	7	Y92.04
Y92.043	Driveway of boarding-house as the place of occurrence of the external cause	7	Y92.04
Y92.044	Garage of boarding-house as the place of occurrence of the external cause	7	Y92.04
Y92.045	Swimming-pool of boarding-house as the place of occurrence of the external cause	7	Y92.04
Y92.046	Garden or yard of boarding-house as the place of occurrence of the external cause	7	Y92.04
Y92.048	Other place in boarding-house as the place of occurrence of the external cause	7	Y92.04
Y92.049	Unspecified place in boarding-house as the place of occurrence of the external cause	7	Y92.04
Y92.09	Other non-institutional residence as the place of occurrence of the external cause	6	Y92.0
Y92.090	Kitchen in other non-institutional residence as the place of occurrence of the external cause	7	Y92.09
Y92.091	Bathroom in other non-institutional residence as the place of occurrence of the external cause	7	Y92.09
Y92.092	Bedroom in other non-institutional residence as the place of occurrence of the external cause	7	Y92.09
Y92.093	Driveway of other non-institutional residence as the place of occurrence of the external cause	7	Y92.09
Y92.094	Garage of other non-institutional residence as the place of occurrence of the external cause	7	Y92.09
Y92.095	Swimming-pool of other non-institutional residence as the place of occurrence of the external cause	7	Y92.09
Y92.096	Garden or yard of other non-institutional residence as the place of occurrence of the external cause	7	Y92.09
Y92.098	Other place in other non-institutional residence as the place of occurrence of the external cause	7	Y92.09
Y92.099	Unspecified place in other non-institutional residence as the place of occurrence of the external cause	7	Y92.09
Y92.1	Institutional (nonprivate) residence as the place of occurrence of the external cause	5	Y92
Y92.10	Unspecified residential institution as the place of occurrence of the external cause	6	Y92.1
Y92.11	Children's home and orphanage as the place of occurrence of the external cause	6	Y92.1
Y92.110	Kitchen in children's home and orphanage as the place of occurrence of the external cause	7	Y92.11
Y92.111	Bathroom in children's home and orphanage as the place of occurrence of the external cause	7	Y92.11
Y92.112	Bedroom in children's home and orphanage as the place of occurrence of the external cause	7	Y92.11
Y92.113	Driveway of children's home and orphanage as the place of occurrence of the external cause	7	Y92.11
Y92.114	Garage of children's home and orphanage as the place of occurrence of the external cause	7	Y92.11
Y92.115	Swimming-pool of children's home and orphanage as the place of occurrence of the external cause	7	Y92.11
Y92.116	Garden or yard of children's home and orphanage as the place of occurrence of the external cause	7	Y92.11
Y92.118	Other place in children's home and orphanage as the place of occurrence of the external cause	7	Y92.11
Y92.119	Unspecified place in children's home and orphanage as the place of occurrence of the external cause	7	Y92.11
Y92.12	Nursing home as the place of occurrence of the external cause	6	Y92.1
Y92.120	Kitchen in nursing home as the place of occurrence of the external cause	7	Y92.12
Y92.121	Bathroom in nursing home as the place of occurrence of the external cause	7	Y92.12
Y92.122	Bedroom in nursing home as the place of occurrence of the external cause	7	Y92.12
Y92.123	Driveway of nursing home as the place of occurrence of the external cause	7	Y92.12
Y92.124	Garage of nursing home as the place of occurrence of the external cause	7	Y92.12
Y92.125	Swimming-pool of nursing home as the place of occurrence of the external cause	7	Y92.12
Y92.126	Garden or yard of nursing home as the place of occurrence of the external cause	7	Y92.12
Y92.128	Other place in nursing home as the place of occurrence of the external cause	7	Y92.12
Y92.129	Unspecified place in nursing home as the place of occurrence of the external cause	7	Y92.12
Y92.13	Military base as the place of occurrence of the external cause	6	Y92.1
Y92.130	Kitchen on military base as the place of occurrence of the external cause	7	Y92.13
Y92.131	Mess hall on military base as the place of occurrence of the external cause	7	Y92.13
Y92.133	Barracks on military base as the place of occurrence of the external cause	7	Y92.13
Y92.135	Garage on military base as the place of occurrence of the external cause	7	Y92.13
Y92.136	Swimming-pool on military base as the place of occurrence of the external cause	7	Y92.13
Y92.137	Garden or yard on military base as the place of occurrence of the external cause	7	Y92.13
Y92.138	Other place on military base as the place of occurrence of the external cause	7	Y92.13
Y92.139	Unspecified place military base as the place of occurrence of the external cause	7	Y92.13
Y92.14	Prison as the place of occurrence of the external cause	6	Y92.1
Y92.140	Kitchen in prison as the place of occurrence of the external cause	7	Y92.14
Y92.141	Dining room in prison as the place of occurrence of the external cause	7	Y92.14
Y92.142	Bathroom in prison as the place of occurrence of the external cause	7	Y92.14
Y92.143	Cell of prison as the place of occurrence of the external cause	7	Y92.14
Y92.146	Swimming-pool of prison as the place of occurrence of the external cause	7	Y92.14
Y92.147	Courtyard of prison as the place of occurrence of the external cause	7	Y92.14
Y92.148	Other place in prison as the place of occurrence of the external cause	7	Y92.14
Y92.149	Unspecified place in prison as the place of occurrence of the external cause	7	Y92.14
Y92.15	Reform school as the place of occurrence of the external cause	6	Y92.1
Y92.150	Kitchen in reform school as the place of occurrence of the external cause	7	Y92.15
Y92.151	Dining room in reform school as the place of occurrence of the external cause	7	Y92.15
Y92.152	Bathroom in reform school as the place of occurrence of the external cause	7	Y92.15
Y92.153	Bedroom in reform school as the place of occurrence of the external cause	7	Y92.15
Y92.154	Driveway of reform school as the place of occurrence of the external cause	7	Y92.15
Y92.155	Garage of reform school as the place of occurrence of the external cause	7	Y92.15
Y92.156	Swimming-pool of reform school as the place of occurrence of the external cause	7	Y92.15
Y92.157	Garden or yard of reform school as the place of occurrence of the external cause	7	Y92.15
Y92.158	Other place in reform school as the place of occurrence of the external cause	7	Y92.15
Y92.159	Unspecified place in reform school as the place of occurrence of the external cause	7	Y92.15
Y92.16	School dormitory as the place of occurrence of the external cause	6	Y92.1
Y92.160	Kitchen in school dormitory as the place of occurrence of the external cause	7	Y92.16
Y92.161	Dining room in school dormitory as the place of occurrence of the external cause	7	Y92.16
Y92.162	Bathroom in school dormitory as the place of occurrence of the external cause	7	Y92.16
Y92.163	Bedroom in school dormitory as the place of occurrence of the external cause	7	Y92.16
Y92.168	Other place in school dormitory as the place of occurrence of the external cause	7	Y92.16
Y92.169	Unspecified place in school dormitory as the place of occurrence of the external cause	7	Y92.16
Y92.19	Other specified residential institution as the place of occurrence of the external cause	6	Y92.1
Y92.190	Kitchen in other specified residential institution as the place of occurrence of the external cause	7	Y92.19
Y92.191	Dining room in other specified residential institution as the place of occurrence of the external cause	7	Y92.19
Y92.192	Bathroom in other specified residential institution as the place of occurrence of the external cause	7	Y92.19
Y92.193	Bedroom in other specified residential institution as the place of occurrence of the external cause	7	Y92.19
Y92.194	Driveway of other specified residential institution as the place of occurrence of the external cause	7	Y92.19
Y92.195	Garage of other specified residential institution as the place of occurrence of the external cause	7	Y92.19
Y92.196	Pool of other specified residential institution as the place of occurrence of the external cause	7	Y92.19
Y92.197	Garden or yard of other specified residential institution as the place of occurrence of the external cause	7	Y92.19
Y92.198	Other place in other specified residential institution as the place of occurrence of the external cause	7	Y92.19
Y92.199	Unspecified place in other specified residential institution as the place of occurrence of the external cause	7	Y92.19
Y92.2	School, other institution and public administrative area as the place of occurrence of the external cause	5	Y92
Y92.21	School (private) (public) (state) as the place of occurrence of the external cause	6	Y92.2
Y92.210	Daycare center as the place of occurrence of the external cause	7	Y92.21
Y92.211	Elementary school as the place of occurrence of the external cause	7	Y92.21
Y92.212	Middle school as the place of occurrence of the external cause	7	Y92.21
Y92.213	High school as the place of occurrence of the external cause	7	Y92.21
Y92.214	College as the place of occurrence of the external cause	7	Y92.21
Y92.215	Trade school as the place of occurrence of the external cause	7	Y92.21
Y92.218	Other school as the place of occurrence of the external cause	7	Y92.21
Y92.219	Unspecified school as the place of occurrence of the external cause	7	Y92.21
Y92.22	Religious institution as the place of occurrence of the external cause	6	Y92.2
Y92.23	Hospital as the place of occurrence of the external cause	6	Y92.2
Y92.230	Patient room in hospital as the place of occurrence of the external cause	7	Y92.23
Y92.231	Patient bathroom in hospital as the place of occurrence of the external cause	7	Y92.23
Y92.232	Corridor of hospital as the place of occurrence of the external cause	7	Y92.23
Y92.233	Cafeteria of hospital as the place of occurrence of the external cause	7	Y92.23
Y92.234	Operating room of hospital as the place of occurrence of the external cause	7	Y92.23
Y92.238	Other place in hospital as the place of occurrence of the external cause	7	Y92.23
Y92.239	Unspecified place in hospital as the place of occurrence of the external cause	7	Y92.23
Y92.24	Public administrative building as the place of occurrence of the external cause	6	Y92.2
Y92.240	Courthouse as the place of occurrence of the external cause	7	Y92.24
Y92.241	Library as the place of occurrence of the external cause	7	Y92.24
Y92.242	Post office as the place of occurrence of the external cause	7	Y92.24
Y92.243	City hall as the place of occurrence of the external cause	7	Y92.24
Y92.248	Other public administrative building as the place of occurrence of the external cause	7	Y92.24
Y92.25	Cultural building as the place of occurrence of the external cause	6	Y92.2
Y92.250	Art Gallery as the place of occurrence of the external cause	7	Y92.25
Y92.251	Museum as the place of occurrence of the external cause	7	Y92.25
Y92.252	Music hall as the place of occurrence of the external cause	7	Y92.25
Y92.253	Opera house as the place of occurrence of the external cause	7	Y92.25
Y92.254	Theater (live) as the place of occurrence of the external cause	7	Y92.25
Y92.258	Other cultural public building as the place of occurrence of the external cause	7	Y92.25
Y92.26	Movie house or cinema as the place of occurrence of the external cause	6	Y92.2
Y92.29	Other specified public building as the place of occurrence of the external cause	6	Y92.2
Y92.3	Sports and athletics area as the place of occurrence of the external cause	5	Y92
Y92.31	Athletic court as the place of occurrence of the external cause	6	Y92.3
Y92.310	Basketball court as the place of occurrence of the external cause	7	Y92.31
Y92.311	Squash court as the place of occurrence of the external cause	7	Y92.31
Y92.312	Tennis court as the place of occurrence of the external cause	7	Y92.31
Y92.318	Other athletic court as the place of occurrence of the external cause	7	Y92.31
Y92.32	Athletic field as the place of occurrence of the external cause	6	Y92.3
Y92.320	Baseball field as the place of occurrence of the external cause	7	Y92.32
Y92.321	Football field as the place of occurrence of the external cause	7	Y92.32
Y92.322	Soccer field as the place of occurrence of the external cause	7	Y92.32
Y92.328	Other athletic field as the place of occurrence of the external cause	7	Y92.32
Y92.33	Skating rink as the place of occurrence of the external cause	6	Y92.3
Y92.330	Ice skating rink (indoor) (outdoor) as the place of occurrence of the external cause	7	Y92.33
Y92.331	Roller skating rink as the place of occurrence of the external cause	7	Y92.33
Y92.34	Swimming pool (public) as the place of occurrence of the external cause	6	Y92.3
Y92.39	Other specified sports and athletic area as the place of occurrence of the external cause	6	Y92.3
Y92.4	Street, highway and other paved roadways as the place of occurrence of the external cause	5	Y92
Y92.41	Street and highway as the place of occurrence of the external cause	6	Y92.4
Y92.410	Unspecified street and highway as the place of occurrence of the external cause	7	Y92.41
Y92.411	Interstate highway as the place of occurrence of the external cause	7	Y92.41
Y92.412	Parkway as the place of occurrence of the external cause	7	Y92.41
Y92.413	State road as the place of occurrence of the external cause	7	Y92.41
Y92.414	Local residential or business street as the place of occurrence of the external cause	7	Y92.41
Y92.415	Exit ramp or entrance ramp of street or highway as the place of occurrence of the external cause	7	Y92.41
Y92.48	Other paved roadways as the place of occurrence of the external cause	6	Y92.4
Y92.480	Sidewalk as the place of occurrence of the external cause	7	Y92.48
Y92.481	Parking lot as the place of occurrence of the external cause	7	Y92.48
Y92.482	Bike path as the place of occurrence of the external cause	7	Y92.48
Y92.488	Other paved roadways as the place of occurrence of the external cause	7	Y92.48
Y92.5	Trade and service area as the place of occurrence of the external cause	5	Y92
Y92.51	Private commercial establishments as the place of occurrence of the external cause	6	Y92.5
Y92.510	Bank as the place of occurrence of the external cause	7	Y92.51
Y92.511	Restaurant or café as the place of occurrence of the external cause	7	Y92.51
Y92.512	Supermarket, store or market as the place of occurrence of the external cause	7	Y92.51
Y92.513	Shop (commercial) as the place of occurrence of the external cause	7	Y92.51
Y92.52	Service areas as the place of occurrence of the external cause	6	Y92.5
Y92.520	Airport as the place of occurrence of the external cause	7	Y92.52
Y92.521	Bus station as the place of occurrence of the external cause	7	Y92.52
Y92.522	Railway station as the place of occurrence of the external cause	7	Y92.52
Y92.523	Highway rest stop as the place of occurrence of the external cause	7	Y92.52
Y92.524	Gas station as the place of occurrence of the external cause	7	Y92.52
Y92.53	Ambulatory health services establishments as the place of occurrence of the external cause	6	Y92.5
Y92.530	Ambulatory surgery center as the place of occurrence of the external cause	7	Y92.53
Y92.531	Health care provider office as the place of occurrence of the external cause	7	Y92.53
Y92.532	Urgent care center as the place of occurrence of the external cause	7	Y92.53
Y92.538	Other ambulatory health services establishments as the place of occurrence of the external cause	7	Y92.53
Y92.59	Other trade areas as the place of occurrence of the external cause	6	Y92.5
Y92.6	Industrial and construction area as the place of occurrence of the external cause	5	Y92
Y92.61	Building [any] under construction as the place of occurrence of the external cause	6	Y92.6
Y92.62	Dock or shipyard as the place of occurrence of the external cause	6	Y92.6
Y92.63	Factory as the place of occurrence of the external cause	6	Y92.6
Y92.64	Mine or pit as the place of occurrence of the external cause	6	Y92.6
Y92.65	Oil rig as the place of occurrence of the external cause	6	Y92.6
Y92.69	Other specified industrial and construction area as the place of occurrence of the external cause	6	Y92.6
Y92.7	Farm as the place of occurrence of the external cause	5	Y92
Y92.71	Barn as the place of occurrence of the external cause	6	Y92.7
Y92.72	Chicken coop as the place of occurrence of the external cause	6	Y92.7
Y92.73	Farm field as the place of occurrence of the external cause	6	Y92.7
Y92.74	Orchard as the place of occurrence of the external cause	6	Y92.7
Y92.79	Other farm location as the place of occurrence of the external cause	6	Y92.7
Y92.8	Other places as the place of occurrence of the external cause	5	Y92
Y92.81	Transport vehicle as the place of occurrence of the external cause	6	Y92.8
Y92.810	Car as the place of occurrence of the external cause	7	Y92.81
Y92.811	Bus as the place of occurrence of the external cause	7	Y92.81
Y92.812	Truck as the place of occurrence of the external cause	7	Y92.81
Y92.813	Airplane as the place of occurrence of the external cause	7	Y92.81
Y92.814	Boat as the place of occurrence of the external cause	7	Y92.81
Y92.815	Train as the place of occurrence of the external cause	7	Y92.81
Y92.816	Subway car as the place of occurrence of the external cause	7	Y92.81
Y92.818	Other transport vehicle as the place of occurrence of the external cause	7	Y92.81
Y92.82	Wilderness area	6	Y92.8
Y92.820	Desert as the place of occurrence of the external cause	7	Y92.82
Y92.821	Forest as the place of occurrence of the external cause	7	Y92.82
Y92.828	Other wilderness area as the place of occurrence of the external cause	7	Y92.82
Y92.83	Recreation area as the place of occurrence of the external cause	6	Y92.8
Y92.830	Public park as the place of occurrence of the external cause	7	Y92.83
Y92.831	Amusement park as the place of occurrence of the external cause	7	Y92.83
Y92.832	Beach as the place of occurrence of the external cause	7	Y92.83
Y92.833	Campsite as the place of occurrence of the external cause	7	Y92.83
Y92.834	Zoological garden (Zoo) as the place of occurrence of the external cause	7	Y92.83
Y92.838	Other recreation area as the place of occurrence of the external cause	7	Y92.83
Y92.84	Military training ground as the place of occurrence of the external cause	6	Y92.8
Y92.85	Railroad track as the place of occurrence of the external cause	6	Y92.8
Y92.86	Slaughter house as the place of occurrence of the external cause	6	Y92.8
Y92.89	Other specified places as the place of occurrence of the external cause	6	Y92.8
Y92.9	Unspecified place or not applicable	5	Y92
Y93	Activity codes	4	Y90-Y99
Y93.0	Activities involving walking and running	5	Y93
Y93.01	Activity, walking, marching and hiking	6	Y93.0
Y93.02	Activity, running	6	Y93.0
Y93.1	Activities involving water and water craft	5	Y93
Y93.11	Activity, swimming	6	Y93.1
Y93.12	Activity, springboard and platform diving	6	Y93.1
Y93.13	Activity, water polo	6	Y93.1
Y93.14	Activity, water aerobics and water exercise	6	Y93.1
Y93.15	Activity, underwater diving and snorkeling	6	Y93.1
Y93.16	Activity, rowing, canoeing, kayaking, rafting and tubing	6	Y93.1
Y93.17	Activity, water skiing and wake boarding	6	Y93.1
Y93.18	Activity, surfing, windsurfing and boogie boarding	6	Y93.1
Y93.19	Activity, other involving water and watercraft	6	Y93.1
Y93.2	Activities involving ice and snow	5	Y93
Y93.21	Activity, ice skating	6	Y93.2
Y93.22	Activity, ice hockey	6	Y93.2
Y93.23	Activity, snow (alpine) (downhill) skiing, snowboarding, sledding, tobogganing and snow tubing	6	Y93.2
Y93.24	Activity, cross country skiing	6	Y93.2
Y93.29	Activity, other involving ice and snow	6	Y93.2
Y93.3	Activities involving climbing, rappelling and jumping off	5	Y93
Y93.31	Activity, mountain climbing, rock climbing and wall climbing	6	Y93.3
Y93.32	Activity, rappelling	6	Y93.3
Y93.33	Activity, BASE jumping	6	Y93.3
Y93.34	Activity, bungee jumping	6	Y93.3
Y93.35	Activity, hang gliding	6	Y93.3
Y93.39	Activity, other involving climbing, rappelling and jumping off	6	Y93.3
Y93.4	Activities involving dancing and other rhythmic movement	5	Y93
Y93.41	Activity, dancing	6	Y93.4
Y93.42	Activity, yoga	6	Y93.4
Y93.43	Activity, gymnastics	6	Y93.4
Y93.44	Activity, trampolining	6	Y93.4
Y93.45	Activity, cheerleading	6	Y93.4
Y93.49	Activity, other involving dancing and other rhythmic movements	6	Y93.4
Y93.5	Activities involving other sports and athletics played individually	5	Y93
Y93.51	Activity, roller skating (inline) and skateboarding	6	Y93.5
Y93.52	Activity, horseback riding	6	Y93.5
Y93.53	Activity, golf	6	Y93.5
Y93.54	Activity, bowling	6	Y93.5
Y93.55	Activity, bike riding	6	Y93.5
Y93.56	Activity, jumping rope	6	Y93.5
Y93.57	Activity, non-running track and field events	6	Y93.5
Y93.59	Activity, other involving other sports and athletics played individually	6	Y93.5
Y93.6	Activities involving other sports and athletics played as a team or group	5	Y93
Y93.61	Activity, american tackle football	6	Y93.6
Y93.62	Activity, american flag or touch football	6	Y93.6
Y93.63	Activity, rugby	6	Y93.6
Y93.64	Activity, baseball	6	Y93.6
Y93.65	Activity, lacrosse and field hockey	6	Y93.6
Y93.66	Activity, soccer	6	Y93.6
Y93.67	Activity, basketball	6	Y93.6
Y93.68	Activity, volleyball (beach) (court)	6	Y93.6
Y93.69	Activity, other involving other sports and athletics played as a team or group	6	Y93.6
Y93.6A	Activity, physical games generally associated with school recess, summer camp and children	6	Y93.6
Y93.7	Activities involving other specified sports and athletics	5	Y93
Y93.71	Activity, boxing	6	Y93.7
Y93.72	Activity, wrestling	6	Y93.7
Y93.73	Activity, racquet and hand sports	6	Y93.7
Y93.74	Activity, frisbee	6	Y93.7
Y93.75	Activity, martial arts	6	Y93.7
Y93.79	Activity, other specified sports and athletics	6	Y93.7
Y93.8	Activities, other specified	5	Y93
Y93.81	Activity, refereeing a sports activity	6	Y93.8
Y93.82	Activity, spectator at an event	6	Y93.8
Y93.83	Activity, rough housing and horseplay	6	Y93.8
Y93.84	Activity, sleeping	6	Y93.8
Y93.85	Activity, choking game	6	Y93.8
Y93.89	Activity, other specified	6	Y93.8
Y93.9	Activity, unspecified	5	Y93
Y93.A	Activities involving other cardiorespiratory exercise	5	Y93
Y93.A1	Activity, exercise machines primarily for cardiorespiratory conditioning	6	Y93.A
Y93.A2	Activity, calisthenics	6	Y93.A
Y93.A3	Activity, aerobic and step exercise	6	Y93.A
Y93.A4	Activity, circuit training	6	Y93.A
Y93.A5	Activity, obstacle course	6	Y93.A
Y93.A6	Activity, grass drills	6	Y93.A
Y93.A9	Activity, other involving cardiorespiratory exercise	6	Y93.A
Y93.B	Activities involving other muscle strengthening exercises	5	Y93
Y93.B1	Activity, exercise machines primarily for muscle strengthening	6	Y93.B
Y93.B2	Activity, push-ups, pull-ups, sit-ups	6	Y93.B
Y93.B3	Activity, free weights	6	Y93.B
Y93.B4	Activity, pilates	6	Y93.B
Y93.B9	Activity, other involving muscle strengthening exercises	6	Y93.B
Y93.C	Activities involving computer technology and electronic devices	5	Y93
Y93.C1	Activity, computer keyboarding	6	Y93.C
Y93.C2	Activity, hand held interactive electronic device	6	Y93.C
Y93.C9	Activity, other involving computer technology and electronic devices	6	Y93.C
Y93.D	Activities involving arts and handcrafts	5	Y93
Y93.D1	Activity, knitting and crocheting	6	Y93.D
Y93.D2	Activity, sewing	6	Y93.D
Y93.D3	Activity, furniture building and finishing	6	Y93.D
Y93.D9	Activity, other involving arts and handcrafts	6	Y93.D
Y93.E	Activities involving personal hygiene and interior property and clothing maintenance	5	Y93
Y93.E1	Activity, personal bathing and showering	6	Y93.E
Y93.E2	Activity, laundry	6	Y93.E
Y93.E3	Activity, vacuuming	6	Y93.E
Y93.E4	Activity, ironing	6	Y93.E
Y93.E5	Activity, floor mopping and cleaning	6	Y93.E
Y93.E6	Activity, residential relocation	6	Y93.E
Y93.E8	Activity, other personal hygiene	6	Y93.E
Y93.E9	Activity, other interior property and clothing maintenance	6	Y93.E
Y93.F	Activities involving caregiving	5	Y93
Y93.F1	Activity, caregiving, bathing	6	Y93.F
Y93.F2	Activity, caregiving, lifting	6	Y93.F
Y93.F9	Activity, other caregiving	6	Y93.F
Y93.G	Activities involving food preparation, cooking and grilling	5	Y93
Y93.G1	Activity, food preparation and clean up	6	Y93.G
Y93.G2	Activity, grilling and smoking food	6	Y93.G
Y93.G3	Activity, cooking and baking	6	Y93.G
Y93.G9	Activity, other involving cooking and grilling	6	Y93.G
Y93.H	Activities involving exterior property and land maintenance, building and construction	5	Y93
Y93.H1	Activity, digging, shoveling and raking	6	Y93.H
Y93.H2	Activity, gardening and landscaping	6	Y93.H
Y93.H3	Activity, building and construction	6	Y93.H
Y93.H9	Activity, other involving exterior property and land maintenance, building and construction	6	Y93.H
Y93.I	Activities involving roller coasters and other types of external motion	5	Y93
Y93.I1	Activity, roller coaster riding	6	Y93.I
Y93.I9	Activity, other involving external motion	6	Y93.I
Y93.J	Activities involving playing musical instrument	5	Y93
Y93.J1	Activity, piano playing	6	Y93.J
Y93.J2	Activity, drum and other percussion instrument playing	6	Y93.J
Y93.J3	Activity, string instrument playing	6	Y93.J
Y93.J4	Activity, winds and brass instrument playing	6	Y93.J
Y93.K	Activities involving animal care	5	Y93
Y93.K1	Activity, walking an animal	6	Y93.K
Y93.K2	Activity, milking an animal	6	Y93.K
Y93.K3	Activity, grooming and shearing an animal	6	Y93.K
Y93.K9	Activity, other involving animal care	6	Y93.K
Y95	Nosocomial condition	4	Y90-Y99
Y99	External cause status	4	Y90-Y99
Y99.0	Civilian activity done for income or pay	5	Y99
Y99.1	Military activity	5	Y99
Y99.2	Volunteer activity	5	Y99
Y99.8	Other external cause status	5	Y99
Y99.9	Unspecified external cause status	5	Y99
Z00-Z13	Persons encountering health services for examinations	3	Z00-Z99
Z00-Z99	Factors influencing health status and contact with health services	2	Root
Z11	Encounter for screening for infectious and parasitic diseases	4	Z00-Z13
Z11.0	Encounter for screening for intestinal infectious diseases	5	Z11
Z11.1	Encounter for screening for respiratory tuberculosis	5	Z11
Z11.2	Encounter for screening for other bacterial diseases	5	Z11
Z11.3	Encounter for screening for infections with a predominantly sexual mode of transmission	5	Z11
Z11.4	Encounter for screening for human immunodeficiency virus [HIV]	5	Human immunodeficiency virus
Z11.4	Encounter for screening for human immunodeficiency virus [HIV]	5	Z11
Z11.5	Encounter for screening for other viral diseases	5	Z11
Z11.51	Encounter for screening for human papillomavirus (HPV)	6	Z11.5
Z11.59	Encounter for screening for other viral diseases	6	Z11.5
Z11.6	Encounter for screening for other protozoal diseases and helminthiases	5	Z11
Z11.7	Encounter for testing for latent tuberculosis infection	5	Z11
Z11.8	Encounter for screening for other infectious and parasitic diseases	5	Z11
Z11.9	Encounter for screening for infectious and parasitic diseases, unspecified	5	Z11
Z14-Z15	Genetic carrier and genetic susceptibility to disease	3	Z00-Z99
Z16	Resistance to antimicrobial drugs	4	Z16-Z16
Z16.1	Resistance to beta lactam antibiotics	5	Z16
Z16.10	Resistance to unspecified beta lactam antibiotics	6	Z16.1
Z16.11	Resistance to penicillins	6	Z16.1
Z16.12	Extended spectrum beta lactamase (ESBL) resistance	6	Z16.1
Z16.13	Resistance to carbapenem	6	Z16.1
Z16.19	Resistance to other specified beta lactam antibiotics	6	Z16.1
Z16.2	Resistance to other antibiotics	5	Z16
Z16.20	Resistance to unspecified antibiotic	6	Z16.2
Z16.21	Resistance to vancomycin	6	Z16.2
Z16.22	Resistance to vancomycin related antibiotics	6	Z16.2
Z16.23	Resistance to quinolones and fluoroquinolones	6	Z16.2
Z16.24	Resistance to multiple antibiotics	6	Z16.2
Z16.29	Resistance to other single specified antibiotic	6	Z16.2
Z16.3	Resistance to other antimicrobial drugs	5	Z16
Z16.30	Resistance to unspecified antimicrobial drugs	6	Z16.3
Z16.31	Resistance to antiparasitic drug(s)	6	Z16.3
Z16.32	Resistance to antifungal drug(s)	6	Z16.3
Z16.33	Resistance to antiviral drug(s)	6	Z16.3
Z16.34	Resistance to antimycobacterial drug(s)	6	Z16.3
Z16.341	Resistance to single antimycobacterial drug	7	Z16.34
Z16.342	Resistance to multiple antimycobacterial drugs	7	Z16.34
Z16.35	Resistance to multiple antimicrobial drugs	6	Z16.3
Z16.39	Resistance to other specified antimicrobial drug	6	Z16.3
Z16-Z16	Resistance to antimicrobial drugs	3	Z00-Z99
Z17-Z17	Estrogen, and other hormones and factors receptor status	3	Z00-Z99
Z18-Z18	Retained foreign body fragments	3	Z00-Z99
Z19-Z19	Hormone sensitivity malignancy status	3	Z00-Z99
Z20	Contact with and (suspected) exposure to communicable diseases	4	Z20-Z29
Z20.0	Contact with and (suspected) exposure to intestinal infectious diseases	5	Z20
Z20.01	Contact with and (suspected) exposure to intestinal infectious diseases due to Escherichia coli (E. coli)	5	Escherichia coli
Z20.01	Contact with and (suspected) exposure to intestinal infectious diseases due to Escherichia coli (E. coli)	5	Z20.0
Z20.01	Contact with and (suspected) exposure to intestinal infectious diseases due to Escherichia coli (E. coli)	6	Escherichia coli
Z20.01	Contact with and (suspected) exposure to intestinal infectious diseases due to Escherichia coli (E. coli)	6	Z20.0
Z20.09	Contact with and (suspected) exposure to other intestinal infectious diseases	6	Z20.0
Z20.1	Contact with and (suspected) exposure to tuberculosis	5	Tuberculosis
Z20.1	Contact with and (suspected) exposure to tuberculosis	5	Z20
Z20.2	Contact with and (suspected) exposure to infections with a predominantly sexual mode of transmission	5	Z20
Z20.3	Contact with and (suspected) exposure to rabies	5	Z20
Z20.4	Contact with and (suspected) exposure to rubella	5	Z20
Z20.5	Contact with and (suspected) exposure to viral hepatitis	5	Viral Hepatitis
Z20.5	Contact with and (suspected) exposure to viral hepatitis	5	Z20
Z20.5	Contact with and (suspected) exposure to viral hepatitis	5	Viral Hepatitis
Z20.5	Contact with and (suspected) exposure to viral hepatitis	5	Viral Hepatitis
Z20.5	Contact with and (suspected) exposure to viral hepatitis	5	Z20
Z20.5	Contact with and (suspected) exposure to viral hepatitis	5	Z20
Z20.6	Contact with and (suspected) exposure to human immunodeficiency virus [HIV]	5	Human immunodeficiency virus
Z20.6	Contact with and (suspected) exposure to human immunodeficiency virus [HIV]	5	Z20
Z20.6	Contact with and (suspected) exposure to human immunodeficiency virus [HIV]	5	Human immunodeficiency virus
Z20.6	Contact with and (suspected) exposure to human immunodeficiency virus [HIV]	5	Human immunodeficiency virus
Z20.6	Contact with and (suspected) exposure to human immunodeficiency virus [HIV]	5	Z20
Z20.6	Contact with and (suspected) exposure to human immunodeficiency virus [HIV]	5	Z20
Z20.7	Contact with and (suspected) exposure to pediculosis, acariasis and other infestations	5	Z20
Z20.7	Contact with and (suspected) exposure to pediculosis, acariasis and other infestations	5	Z20
Z20.8	Contact with and (suspected) exposure to other communicable diseases	5	Z20
Z20.8	Contact with and (suspected) exposure to other communicable diseases	5	Z20
Z20.81	Contact with and (suspected) exposure to other bacterial communicable diseases	6	Z20.8
Z20.81	Contact with and (suspected) exposure to other bacterial communicable diseases	6	Z20.8
Z20.810	Contact with and (suspected) exposure to anthrax	7	Z20.81
Z20.810	Contact with and (suspected) exposure to anthrax	7	Z20.81
Z20.811	Contact with and (suspected) exposure to meningococcus	5	Meningococcal
Z20.811	Contact with and (suspected) exposure to meningococcus	5	Z20.81
Z20.811	Contact with and (suspected) exposure to meningococcus	5	Meningococcal
Z20.811	Contact with and (suspected) exposure to meningococcus	5	Z20.81
Z20.811	Contact with and (suspected) exposure to meningococcus	7	Meningococcal
Z20.811	Contact with and (suspected) exposure to meningococcus	7	Z20.81
Z20.811	Contact with and (suspected) exposure to meningococcus	7	Meningococcal
Z20.811	Contact with and (suspected) exposure to meningococcus	7	Z20.81
Z20.818	Contact with and (suspected) exposure to other bacterial communicable diseases	7	Z20.81
Z20.818	Contact with and (suspected) exposure to other bacterial communicable diseases	7	Z20.81
Z20.82	Contact with and (suspected) exposure to other viral communicable diseases	6	Z20.8
Z20.82	Contact with and (suspected) exposure to other viral communicable diseases	6	Z20.8
Z20.820	Contact with and (suspected) exposure to varicella	7	Z20.82
Z20.820	Contact with and (suspected) exposure to varicella	7	Z20.82
Z20.821	Contact with and (suspected) exposure to Zika virus	7	Z20.82
Z20.821	Contact with and (suspected) exposure to Zika virus	7	Z20.82
Z20.822	Contact with and (suspected) exposure to COVID-19	7	Z20.82
Z20.822	Contact with and (suspected) exposure to COVID-19	7	Z20.82
Z20.828	Contact with and (suspected) exposure to other viral communicable diseases	7	Z20.82
Z20.828	Contact with and (suspected) exposure to other viral communicable diseases	7	Z20.82
Z20.89	Contact with and (suspected) exposure to other communicable diseases	6	Z20.8
Z20.89	Contact with and (suspected) exposure to other communicable diseases	6	Z20.8
Z20.9	Contact with and (suspected) exposure to unspecified communicable disease	5	Z20
Z20.9	Contact with and (suspected) exposure to unspecified communicable disease	5	Z20
Z20-Z29	Persons with potential health hazards related to communicable diseases	3	Z00-Z99
Z22	Carrier of infectious disease	4	Z20-Z29
Z22	Carrier of infectious disease	4	Z20-Z29
Z22.0	Carrier of typhoid	5	Z22
Z22.0	Carrier of typhoid	5	Z22
Z22.1	Carrier of other intestinal infectious diseases	5	Z22
Z22.1	Carrier of other intestinal infectious diseases	5	Z22
Z22.2	Carrier of diphtheria	5	Z22
Z22.2	Carrier of diphtheria	5	Z22
Z22.3	Carrier of other specified bacterial diseases	5	Z22
Z22.3	Carrier of other specified bacterial diseases	5	Z22
Z22.31	Carrier of bacterial disease due to meningococci	6	Z22.3
Z22.31	Carrier of bacterial disease due to meningococci	6	Z22.3
Z22.32	Carrier of bacterial disease due to staphylococci	6	Z22.3
Z22.32	Carrier of bacterial disease due to staphylococci	6	Z22.3
Z22.321	Carrier or suspected carrier of Methicillin susceptible Staphylococcus aureus	7	Z22.32
Z22.321	Carrier or suspected carrier of Methicillin susceptible Staphylococcus aureus	7	Z22.32
Z22.322	Carrier or suspected carrier of Methicillin resistant Staphylococcus aureus	7	Z22.32
Z22.322	Carrier or suspected carrier of Methicillin resistant Staphylococcus aureus	7	Z22.32
Z22.33	Carrier of bacterial disease due to streptococci	6	Z22.3
Z22.33	Carrier of bacterial disease due to streptococci	6	Z22.3
Z22.330	Carrier of Group B streptococcus	7	Z22.33
Z22.330	Carrier of Group B streptococcus	7	Z22.33
Z22.338	Carrier of other streptococcus	7	Z22.33
Z22.338	Carrier of other streptococcus	7	Z22.33
Z22.34	Carrier of Acinetobacter baumannii	6	Z22.3
Z22.34	Carrier of Acinetobacter baumannii	6	Z22.3
Z22.340	Carrier of carbapenem-resistant Acinetobacter baumannii	7	Z22.34
Z22.340	Carrier of carbapenem-resistant Acinetobacter baumannii	7	Z22.34
Z22.341	Carrier of carbapenem-sensitive Acinetobacter baumannii	7	Z22.34
Z22.341	Carrier of carbapenem-sensitive Acinetobacter baumannii	7	Z22.34
Z22.349	Carrier of Acinetobacter baumannii, unspecified	7	Z22.34
Z22.349	Carrier of Acinetobacter baumannii, unspecified	7	Z22.34
Z22.35	Carrier of Enterobacterales	6	Z22.3
Z22.35	Carrier of Enterobacterales	6	Z22.3
Z22.350	Carrier of carbapenem-resistant Enterobacterales	7	Z22.35
Z22.350	Carrier of carbapenem-resistant Enterobacterales	7	Z22.35
Z22.358	Carrier of other Enterobacterales	7	Z22.35
Z22.358	Carrier of other Enterobacterales	7	Z22.35
Z22.359	Carrier of Enterobacterales, unspecified	7	Z22.35
Z22.359	Carrier of Enterobacterales, unspecified	7	Z22.35
Z22.39	Carrier of other specified bacterial diseases	6	Z22.3
Z22.39	Carrier of other specified bacterial diseases	6	Z22.3
Z22.4	Carrier of infections with a predominantly sexual mode of transmission	5	Z22
Z22.4	Carrier of infections with a predominantly sexual mode of transmission	5	Z22
Z22.6	Carrier of human T-lymphotropic virus type-1 [HTLV-1] infection	5	Z22
Z22.6	Carrier of human T-lymphotropic virus type-1 [HTLV-1] infection	5	Z22
Z22.7	Latent tuberculosis	5	Z22
Z22.7	Latent tuberculosis	5	Z22
Z22.8	Carrier of other infectious diseases	5	Z22
Z22.8	Carrier of other infectious diseases	5	Z22
Z22.9	Carrier of infectious disease, unspecified	5	Z22
Z22.9	Carrier of infectious disease, unspecified	5	Z22
Z23	Encounter for immunization	4	Z20-Z29
Z23	Encounter for immunization	4	Z20-Z29
Z29	Encounter for other prophylactic measures	4	Z20-Z29
Z29	Encounter for other prophylactic measures	4	Z20-Z29
Z29.1	Encounter for prophylactic immunotherapy	5	Z29
Z29.1	Encounter for prophylactic immunotherapy	5	Z29
Z29.11	Encounter for prophylactic immunotherapy for respiratory syncytial virus (RSV)	5	Respiratory syncytial virus
Z29.11	Encounter for prophylactic immunotherapy for respiratory syncytial virus (RSV)	5	Z29.1
Z29.11	Encounter for prophylactic immunotherapy for respiratory syncytial virus (RSV)	5	Respiratory syncytial virus
Z29.11	Encounter for prophylactic immunotherapy for respiratory syncytial virus (RSV)	5	Z29.1
Z29.11	Encounter for prophylactic immunotherapy for respiratory syncytial virus (RSV)	6	Respiratory syncytial virus
Z29.11	Encounter for prophylactic immunotherapy for respiratory syncytial virus (RSV)	6	Z29.1
Z29.11	Encounter for prophylactic immunotherapy for respiratory syncytial virus (RSV)	6	Respiratory syncytial virus
Z29.11	Encounter for prophylactic immunotherapy for respiratory syncytial virus (RSV)	6	Z29.1
Z29.12	Encounter for prophylactic antivenin	6	Z29.1
Z29.12	Encounter for prophylactic antivenin	6	Z29.1
Z29.13	Encounter for prophylactic Rho(D) immune globulin	6	Z29.1
Z29.13	Encounter for prophylactic Rho(D) immune globulin	6	Z29.1
Z29.14	Encounter for prophylactic rabies immune globin	6	Z29.1
Z29.14	Encounter for prophylactic rabies immune globin	6	Z29.1
Z29.3	Encounter for prophylactic fluoride administration	5	Z29
Z29.3	Encounter for prophylactic fluoride administration	5	Z29
Z29.8	Encounter for other specified prophylactic measures	5	Z29
Z29.8	Encounter for other specified prophylactic measures	5	Z29
Z29.81	Encounter for HIV pre-exposure prophylaxis	5	Human immunodeficiency virus
Z29.81	Encounter for HIV pre-exposure prophylaxis	5	Z29.8
Z29.81	Encounter for HIV pre-exposure prophylaxis	5	Human immunodeficiency virus
Z29.81	Encounter for HIV pre-exposure prophylaxis	5	Z29.8
Z29.81	Encounter for HIV pre-exposure prophylaxis	6	Human immunodeficiency virus
Z29.81	Encounter for HIV pre-exposure prophylaxis	6	Z29.8
Z29.81	Encounter for HIV pre-exposure prophylaxis	6	Human immunodeficiency virus
Z29.81	Encounter for HIV pre-exposure prophylaxis	6	Z29.8
Z29.89	Encounter for other specified prophylactic measures	6	Z29.8
Z29.89	Encounter for other specified prophylactic measures	6	Z29.8
Z29.9	Encounter for prophylactic measures, unspecified	5	Z29
Z29.9	Encounter for prophylactic measures, unspecified	5	Z29
Z30-Z39	Persons encountering health services in circumstances related to reproduction	3	Z00-Z99
Z30-Z39	Persons encountering health services in circumstances related to reproduction	3	Z00-Z99
Z40-Z53	Encounters for other specific health care	3	Z00-Z99
Z40-Z53	Encounters for other specific health care	3	Z00-Z99
Z55-Z65	Persons with potential health hazards related to socioeconomic and psychosocial circumstances	3	Z00-Z99
Z55-Z65	Persons with potential health hazards related to socioeconomic and psychosocial circumstances	3	Z00-Z99
Z57	Occupational exposure to risk factors	4	Z55-Z65
Z57	Occupational exposure to risk factors	4	Z55-Z65
Z57.0	Occupational exposure to noise	5	Z57
Z57.0	Occupational exposure to noise	5	Z57
Z57.1	Occupational exposure to radiation	5	Z57
Z57.1	Occupational exposure to radiation	5	Z57
Z57.2	Occupational exposure to dust	5	Z57
Z57.2	Occupational exposure to dust	5	Z57
Z57.3	Occupational exposure to other air contaminants	5	Z57
Z57.3	Occupational exposure to other air contaminants	5	Z57
Z57.31	Occupational exposure to environmental tobacco smoke	6	Z57.3
Z57.31	Occupational exposure to environmental tobacco smoke	6	Z57.3
Z57.39	Occupational exposure to other air contaminants	6	Z57.3
Z57.39	Occupational exposure to other air contaminants	6	Z57.3
Z57.4	Occupational exposure to toxic agents in agriculture	5	Z57
Z57.4	Occupational exposure to toxic agents in agriculture	5	Z57
Z57.5	Occupational exposure to toxic agents in other industries	5	Z57
Z57.5	Occupational exposure to toxic agents in other industries	5	Z57
Z57.6	Occupational exposure to extreme temperature	5	Z57
Z57.6	Occupational exposure to extreme temperature	5	Z57
Z57.7	Occupational exposure to vibration	5	Z57
Z57.7	Occupational exposure to vibration	5	Z57
Z57.8	Occupational exposure to other risk factors	5	Z57
Z57.8	Occupational exposure to other risk factors	5	Z57
Z57.9	Occupational exposure to unspecified risk factor	5	Z57
Z57.9	Occupational exposure to unspecified risk factor	5	Z57
Z58	Problems related to physical environment	4	Z55-Z65
Z58	Problems related to physical environment	4	Z55-Z65
Z58.6	Inadequate drinking-water supply	5	Z58
Z58.6	Inadequate drinking-water supply	5	Z58
Z58.8	Other problems related to physical environment	5	Z58
Z58.8	Other problems related to physical environment	5	Z58
Z58.81	Basic services unavailable in physical environment	6	Z58.8
Z58.81	Basic services unavailable in physical environment	6	Z58.8
Z58.89	Other problems related to physical environment	6	Z58.8
Z58.89	Other problems related to physical environment	6	Z58.8
Z59	Problems related to housing and economic circumstances	4	Z55-Z65
Z59	Problems related to housing and economic circumstances	4	Z55-Z65
Z59.0	Homelessness	5	Z59
Z59.0	Homelessness	5	Z59
Z59.00	Homelessness unspecified	6	Z59.0
Z59.00	Homelessness unspecified	6	Z59.0
Z59.01	Sheltered homelessness	6	Z59.0
Z59.01	Sheltered homelessness	6	Z59.0
Z59.02	Unsheltered homelessness	6	Z59.0
Z59.02	Unsheltered homelessness	6	Z59.0
Z59.1	Inadequate housing	5	Z59
Z59.1	Inadequate housing	5	Z59
Z59.10	Inadequate housing, unspecified	6	Z59.1
Z59.10	Inadequate housing, unspecified	6	Z59.1
Z59.11	Inadequate housing environmental temperature	6	Z59.1
Z59.11	Inadequate housing environmental temperature	6	Z59.1
Z59.12	Inadequate housing utilities	6	Z59.1
Z59.12	Inadequate housing utilities	6	Z59.1
Z59.19	Other inadequate housing	6	Z59.1
Z59.19	Other inadequate housing	6	Z59.1
Z59.2	Discord with neighbors, lodgers and landlord	5	Z59
Z59.2	Discord with neighbors, lodgers and landlord	5	Z59
Z59.3	Problems related to living in residential institution	5	Z59
Z59.3	Problems related to living in residential institution	5	Z59
Z59.4	Lack of adequate food	5	Z59
Z59.4	Lack of adequate food	5	Z59
Z59.41	Food insecurity	6	Z59.4
Z59.41	Food insecurity	6	Z59.4
Z59.48	Other specified lack of adequate food	6	Z59.4
Z59.48	Other specified lack of adequate food	6	Z59.4
Z59.5	Extreme poverty	5	Z59
Z59.5	Extreme poverty	5	Z59
Z59.6	Low income	5	Z59
Z59.6	Low income	5	Z59
Z59.7	Insufficient social insurance and welfare support	5	Z59
Z59.7	Insufficient social insurance and welfare support	5	Z59
Z59.71	Insufficient health insurance coverage	6	Z59.7
Z59.71	Insufficient health insurance coverage	6	Z59.7
Z59.72	Insufficient welfare support	6	Z59.7
Z59.72	Insufficient welfare support	6	Z59.7
Z59.8	Other problems related to housing and economic circumstances	5	Z59
Z59.8	Other problems related to housing and economic circumstances	5	Z59
Z59.81	Housing instability, housed	6	Z59.8
Z59.81	Housing instability, housed	6	Z59.8
Z59.811	Housing instability, housed, with risk of homelessness	7	Z59.81
Z59.811	Housing instability, housed, with risk of homelessness	7	Z59.81
Z59.812	Housing instability, housed, homelessness in past 12 months	7	Z59.81
Z59.812	Housing instability, housed, homelessness in past 12 months	7	Z59.81
Z59.819	Housing instability, housed unspecified	7	Z59.81
Z59.819	Housing instability, housed unspecified	7	Z59.81
Z59.82	Transportation insecurity	6	Z59.8
Z59.82	Transportation insecurity	6	Z59.8
Z59.86	Financial insecurity	6	Z59.8
Z59.86	Financial insecurity	6	Z59.8
Z59.87	Material hardship due to limited financial resources, not elsewhere classified	6	Z59.8
Z59.87	Material hardship due to limited financial resources, not elsewhere classified	6	Z59.8
Z59.89	Other problems related to housing and economic circumstances	6	Z59.8
Z59.89	Other problems related to housing and economic circumstances	6	Z59.8
Z59.9	Problem related to housing and economic circumstances, unspecified	5	Z59
Z59.9	Problem related to housing and economic circumstances, unspecified	5	Z59
Z60	Problems related to social environment	4	Z55-Z65
Z60	Problems related to social environment	4	Z55-Z65
Z60.0	Problems of adjustment to life-cycle transitions	5	Z60
Z60.0	Problems of adjustment to life-cycle transitions	5	Z60
Z60.2	Problems related to living alone	5	Z60
Z60.2	Problems related to living alone	5	Z60
Z60.3	Acculturation difficulty	5	Z60
Z60.3	Acculturation difficulty	5	Z60
Z60.4	Social exclusion and rejection	5	Z60
Z60.4	Social exclusion and rejection	5	Z60
Z60.5	Target of (perceived) adverse discrimination and persecution	5	Z60
Z60.5	Target of (perceived) adverse discrimination and persecution	5	Z60
Z60.8	Other problems related to social environment	5	Z60
Z60.8	Other problems related to social environment	5	Z60
Z60.9	Problem related to social environment, unspecified	5	Z60
Z60.9	Problem related to social environment, unspecified	5	Z60
Z65	Problems related to other psychosocial circumstances	4	Z55-Z65
Z65	Problems related to other psychosocial circumstances	4	Z55-Z65
Z65.0	Conviction in civil and criminal proceedings without imprisonment	5	Z65
Z65.0	Conviction in civil and criminal proceedings without imprisonment	5	Z65
Z65.1	Imprisonment and other incarceration	5	Z65
Z65.1	Imprisonment and other incarceration	5	Z65
Z65.2	Problems related to release from prison	5	Z65
Z65.2	Problems related to release from prison	5	Z65
Z65.3	Problems related to other legal circumstances	5	Z65
Z65.3	Problems related to other legal circumstances	5	Z65
Z65.4	Victim of crime and terrorism	5	Z65
Z65.4	Victim of crime and terrorism	5	Z65
Z65.5	Exposure to disaster, war and other hostilities	5	Z65
Z65.5	Exposure to disaster, war and other hostilities	5	Z65
Z65.8	Other specified problems related to psychosocial circumstances	5	Z65
Z65.8	Other specified problems related to psychosocial circumstances	5	Z65
Z65.9	Problem related to unspecified psychosocial circumstances	5	Z65
Z65.9	Problem related to unspecified psychosocial circumstances	5	Z65
Z66-Z66	Do not resuscitate status	3	Z00-Z99
Z66-Z66	Do not resuscitate status	3	Z00-Z99
Z67-Z67	Blood type	3	Z00-Z99
Z67-Z67	Blood type	3	Z00-Z99
Z68-Z68	Body mass index [BMI]	3	Z00-Z99
Z68-Z68	Body mass index [BMI]	3	Z00-Z99
Z69	Encounter for mental health services for victim and perpetrator of abuse	4	Z69-Z76
Z69	Encounter for mental health services for victim and perpetrator of abuse	4	Z69-Z76
Z69.0	Encounter for mental health services for child abuse problems	5	Z69
Z69.0	Encounter for mental health services for child abuse problems	5	Z69
Z69.01	Encounter for mental health services for parental child abuse	6	Z69.0
Z69.01	Encounter for mental health services for parental child abuse	6	Z69.0
Z69.010	Encounter for mental health services for victim of parental child abuse	7	Z69.01
Z69.010	Encounter for mental health services for victim of parental child abuse	7	Z69.01
Z69.011	Encounter for mental health services for perpetrator of parental child abuse	7	Z69.01
Z69.011	Encounter for mental health services for perpetrator of parental child abuse	7	Z69.01
Z69.02	Encounter for mental health services for non-parental child abuse	6	Z69.0
Z69.02	Encounter for mental health services for non-parental child abuse	6	Z69.0
Z69.020	Encounter for mental health services for victim of non-parental child abuse	7	Z69.02
Z69.020	Encounter for mental health services for victim of non-parental child abuse	7	Z69.02
Z69.021	Encounter for mental health services for perpetrator of non-parental child abuse	7	Z69.02
Z69.021	Encounter for mental health services for perpetrator of non-parental child abuse	7	Z69.02
Z69.1	Encounter for mental health services for spousal or partner abuse problems	5	Z69
Z69.1	Encounter for mental health services for spousal or partner abuse problems	5	Z69
Z69.11	Encounter for mental health services for victim of spousal or partner abuse	6	Z69.1
Z69.11	Encounter for mental health services for victim of spousal or partner abuse	6	Z69.1
Z69.12	Encounter for mental health services for perpetrator of spousal or partner abuse	6	Z69.1
Z69.12	Encounter for mental health services for perpetrator of spousal or partner abuse	6	Z69.1
Z69.8	Encounter for mental health services for victim or perpetrator of other abuse	5	Z69
Z69.8	Encounter for mental health services for victim or perpetrator of other abuse	5	Z69
Z69.81	Encounter for mental health services for victim of other abuse	6	Z69.8
Z69.81	Encounter for mental health services for victim of other abuse	6	Z69.8
Z69.82	Encounter for mental health services for perpetrator of other abuse	6	Z69.8
Z69.82	Encounter for mental health services for perpetrator of other abuse	6	Z69.8
Z69-Z76	Persons encountering health services in other circumstances	3	Z00-Z99
Z69-Z76	Persons encountering health services in other circumstances	3	Z00-Z99
Z70	Counseling related to sexual attitude, behavior and orientation	4	Z69-Z76
Z70	Counseling related to sexual attitude, behavior and orientation	4	Z69-Z76
Z70.0	Counseling related to sexual attitude	5	Z70
Z70.0	Counseling related to sexual attitude	5	Z70
Z70.1	Counseling related to patient's sexual behavior and orientation	5	Z70
Z70.1	Counseling related to patient's sexual behavior and orientation	5	Z70
Z70.2	Counseling related to sexual behavior and orientation of third party	5	Z70
Z70.2	Counseling related to sexual behavior and orientation of third party	5	Z70
Z70.3	Counseling related to combined concerns regarding sexual attitude, behavior and orientation	5	Z70
Z70.3	Counseling related to combined concerns regarding sexual attitude, behavior and orientation	5	Z70
Z70.8	Other sex counseling	5	Z70
Z70.8	Other sex counseling	5	Z70
Z70.9	Sex counseling, unspecified	5	Z70
Z70.9	Sex counseling, unspecified	5	Z70
Z71	Persons encountering health services for other counseling and medical advice, not elsewhere classified	4	Z69-Z76
Z71	Persons encountering health services for other counseling and medical advice, not elsewhere classified	4	Z69-Z76
Z71.0	Person encountering health services to consult on behalf of another person	5	Z71
Z71.0	Person encountering health services to consult on behalf of another person	5	Z71
Z71.1	Person with feared health complaint in whom no diagnosis is made	5	Z71
Z71.1	Person with feared health complaint in whom no diagnosis is made	5	Z71
Z71.2	Person consulting for explanation of examination or test findings	5	Z71
Z71.2	Person consulting for explanation of examination or test findings	5	Z71
Z71.3	Dietary counseling and surveillance	5	Z71
Z71.3	Dietary counseling and surveillance	5	Z71
Z71.4	Alcohol abuse counseling and surveillance	5	Z71
Z71.4	Alcohol abuse counseling and surveillance	5	Z71
Z71.41	Alcohol abuse counseling and surveillance of alcoholic	6	Z71.4
Z71.41	Alcohol abuse counseling and surveillance of alcoholic	6	Z71.4
Z71.42	Counseling for family member of alcoholic	6	Z71.4
Z71.42	Counseling for family member of alcoholic	6	Z71.4
Z71.5	Drug abuse counseling and surveillance	5	Z71
Z71.5	Drug abuse counseling and surveillance	5	Z71
Z71.51	Drug abuse counseling and surveillance of drug abuser	6	Z71.5
Z71.51	Drug abuse counseling and surveillance of drug abuser	6	Z71.5
Z71.52	Counseling for family member of drug abuser	6	Z71.5
Z71.52	Counseling for family member of drug abuser	6	Z71.5
Z71.6	Tobacco abuse counseling	5	Z71
Z71.6	Tobacco abuse counseling	5	Z71
Z71.7	Human immunodeficiency virus [HIV] counseling	5	Human immunodeficiency virus
Z71.7	Human immunodeficiency virus [HIV] counseling	5	Z71
Z71.7	Human immunodeficiency virus [HIV] counseling	5	Human immunodeficiency virus
Z71.7	Human immunodeficiency virus [HIV] counseling	5	Human immunodeficiency virus
Z71.7	Human immunodeficiency virus [HIV] counseling	5	Z71
Z71.7	Human immunodeficiency virus [HIV] counseling	5	Z71
Z71.8	Other specified counseling	5	Z71
Z71.8	Other specified counseling	5	Z71
Z71.81	Spiritual or religious counseling	6	Z71.8
Z71.81	Spiritual or religious counseling	6	Z71.8
Z71.82	Exercise counseling	6	Z71.8
Z71.82	Exercise counseling	6	Z71.8
Z71.83	Encounter for nonprocreative genetic counseling	6	Z71.8
Z71.83	Encounter for nonprocreative genetic counseling	6	Z71.8
Z71.84	Encounter for health counseling related to travel	6	Z71.8
Z71.84	Encounter for health counseling related to travel	6	Z71.8
Z71.85	Encounter for immunization safety counseling	6	Z71.8
Z71.85	Encounter for immunization safety counseling	6	Z71.8
Z71.87	Encounter for pediatric-to-adult transition counseling	6	Z71.8
Z71.87	Encounter for pediatric-to-adult transition counseling	6	Z71.8
Z71.88	Encounter for counseling for socioeconomic factors	6	Z71.8
Z71.88	Encounter for counseling for socioeconomic factors	6	Z71.8
Z71.89	Other specified counseling	6	Z71.8
Z71.89	Other specified counseling	6	Z71.8
Z71.9	Counseling, unspecified	5	Z71
Z71.9	Counseling, unspecified	5	Z71
Z72	Problems related to lifestyle	4	Z69-Z76
Z72	Problems related to lifestyle	4	Z69-Z76
Z72.0	Tobacco use	5	Z72
Z72.0	Tobacco use	5	Z72
Z72.3	Lack of physical exercise	5	Z72
Z72.3	Lack of physical exercise	5	Z72
Z72.4	Inappropriate diet and eating habits	5	Z72
Z72.4	Inappropriate diet and eating habits	5	Z72
Z72.5	High risk sexual behavior	5	Z72
Z72.5	High risk sexual behavior	5	Z72
Z72.51	High risk heterosexual behavior	6	Z72.5
Z72.51	High risk heterosexual behavior	6	Z72.5
Z72.52	High risk homosexual behavior	6	Z72.5
Z72.52	High risk homosexual behavior	6	Z72.5
Z72.53	High risk bisexual behavior	6	Z72.5
Z72.53	High risk bisexual behavior	6	Z72.5
Z72.6	Gambling and betting	5	Z72
Z72.6	Gambling and betting	5	Z72
Z72.8	Other problems related to lifestyle	5	Z72
Z72.8	Other problems related to lifestyle	5	Z72
Z72.81	Antisocial behavior	6	Z72.8
Z72.81	Antisocial behavior	6	Z72.8
Z72.810	Child and adolescent antisocial behavior	7	Z72.81
Z72.810	Child and adolescent antisocial behavior	7	Z72.81
Z72.811	Adult antisocial behavior	7	Z72.81
Z72.811	Adult antisocial behavior	7	Z72.81
Z72.82	Problems related to sleep	6	Z72.8
Z72.82	Problems related to sleep	6	Z72.8
Z72.820	Sleep deprivation	7	Z72.82
Z72.820	Sleep deprivation	7	Z72.82
Z72.821	Inadequate sleep hygiene	7	Z72.82
Z72.821	Inadequate sleep hygiene	7	Z72.82
Z72.823	Risk of suffocation (smothering) under another while sleeping	7	Z72.82
Z72.823	Risk of suffocation (smothering) under another while sleeping	7	Z72.82
Z72.89	Other problems related to lifestyle	6	Z72.8
Z72.89	Other problems related to lifestyle	6	Z72.8
Z72.9	Problem related to lifestyle, unspecified	5	Z72
Z72.9	Problem related to lifestyle, unspecified	5	Z72
Z73	Problems related to life management difficulty	4	Z69-Z76
Z73	Problems related to life management difficulty	4	Z69-Z76
Z73.0	Burn-out	5	Z73
Z73.0	Burn-out	5	Z73
Z73.1	Type A behavior pattern	5	Z73
Z73.1	Type A behavior pattern	5	Z73
Z73.2	Lack of relaxation and leisure	5	Z73
Z73.2	Lack of relaxation and leisure	5	Z73
Z73.3	Stress, not elsewhere classified	5	Z73
Z73.3	Stress, not elsewhere classified	5	Z73
Z73.4	Inadequate social skills, not elsewhere classified	5	Z73
Z73.4	Inadequate social skills, not elsewhere classified	5	Z73
Z73.5	Social role conflict, not elsewhere classified	5	Z73
Z73.5	Social role conflict, not elsewhere classified	5	Z73
Z73.6	Limitation of activities due to disability	5	Z73
Z73.6	Limitation of activities due to disability	5	Z73
Z73.8	Other problems related to life management difficulty	5	Z73
Z73.8	Other problems related to life management difficulty	5	Z73
Z73.81	Behavioral insomnia of childhood	6	Z73.8
Z73.81	Behavioral insomnia of childhood	6	Z73.8
Z73.810	Behavioral insomnia of childhood, sleep-onset association type	7	Z73.81
Z73.810	Behavioral insomnia of childhood, sleep-onset association type	7	Z73.81
Z73.811	Behavioral insomnia of childhood, limit setting type	7	Z73.81
Z73.811	Behavioral insomnia of childhood, limit setting type	7	Z73.81
Z73.812	Behavioral insomnia of childhood, combined type	7	Z73.81
Z73.812	Behavioral insomnia of childhood, combined type	7	Z73.81
Z73.819	Behavioral insomnia of childhood, unspecified type	7	Z73.81
Z73.819	Behavioral insomnia of childhood, unspecified type	7	Z73.81
Z73.82	Dual sensory impairment	6	Z73.8
Z73.82	Dual sensory impairment	6	Z73.8
Z73.89	Other problems related to life management difficulty	6	Z73.8
Z73.89	Other problems related to life management difficulty	6	Z73.8
Z73.9	Problem related to life management difficulty, unspecified	5	Z73
Z73.9	Problem related to life management difficulty, unspecified	5	Z73
Z74	Problems related to care provider dependency	4	Z69-Z76
Z74	Problems related to care provider dependency	4	Z69-Z76
Z74.0	Reduced mobility	5	Z74
Z74.0	Reduced mobility	5	Z74
Z74.01	Bed confinement status	6	Z74.0
Z74.01	Bed confinement status	6	Z74.0
Z74.09	Other reduced mobility	6	Z74.0
Z74.09	Other reduced mobility	6	Z74.0
Z74.1	Need for assistance with personal care	5	Z74
Z74.1	Need for assistance with personal care	5	Z74
Z74.2	Need for assistance at home and no other household member able to render care	5	Z74
Z74.2	Need for assistance at home and no other household member able to render care	5	Z74
Z74.3	Need for continuous supervision	5	Z74
Z74.3	Need for continuous supervision	5	Z74
Z74.8	Other problems related to care provider dependency	5	Z74
Z74.8	Other problems related to care provider dependency	5	Z74
Z74.9	Problem related to care provider dependency, unspecified	5	Z74
Z74.9	Problem related to care provider dependency, unspecified	5	Z74
Z75	Problems related to medical facilities and other health care	4	Z69-Z76
Z75	Problems related to medical facilities and other health care	4	Z69-Z76
Z75.0	Medical services not available in home	5	Z75
Z75.0	Medical services not available in home	5	Z75
Z75.1	Person awaiting admission to adequate facility elsewhere	5	Z75
Z75.1	Person awaiting admission to adequate facility elsewhere	5	Z75
Z75.2	Other waiting period for investigation and treatment	5	Z75
Z75.2	Other waiting period for investigation and treatment	5	Z75
Z75.3	Unavailability and inaccessibility of health-care facilities	5	Z75
Z75.3	Unavailability and inaccessibility of health-care facilities	5	Z75
Z75.4	Unavailability and inaccessibility of other helping agencies	5	Z75
Z75.4	Unavailability and inaccessibility of other helping agencies	5	Z75
Z75.5	Holiday relief care	5	Z75
Z75.5	Holiday relief care	5	Z75
Z75.8	Other problems related to medical facilities and other health care	5	Z75
Z75.8	Other problems related to medical facilities and other health care	5	Z75
Z75.9	Unspecified problem related to medical facilities and other health care	5	Z75
Z75.9	Unspecified problem related to medical facilities and other health care	5	Z75
Z77	Other contact with and (suspected) exposures hazardous to health	4	Z77-Z99
Z77	Other contact with and (suspected) exposures hazardous to health	4	Z77-Z99
Z77.0	Contact with and (suspected) exposure to hazardous, chiefly nonmedicinal, chemicals	5	Z77
Z77.0	Contact with and (suspected) exposure to hazardous, chiefly nonmedicinal, chemicals	5	Z77
Z77.01	Contact with and (suspected) exposure to hazardous metals	6	Z77.0
Z77.01	Contact with and (suspected) exposure to hazardous metals	6	Z77.0
Z77.010	Contact with and (suspected) exposure to arsenic	7	Z77.01
Z77.010	Contact with and (suspected) exposure to arsenic	7	Z77.01
Z77.011	Contact with and (suspected) exposure to lead	7	Z77.01
Z77.011	Contact with and (suspected) exposure to lead	7	Z77.01
Z77.012	Contact with and (suspected) exposure to uranium	7	Z77.01
Z77.012	Contact with and (suspected) exposure to uranium	7	Z77.01
Z77.018	Contact with and (suspected) exposure to other hazardous metals	7	Z77.01
Z77.018	Contact with and (suspected) exposure to other hazardous metals	7	Z77.01
Z77.02	Contact with and (suspected) exposure to hazardous aromatic compounds	6	Z77.0
Z77.02	Contact with and (suspected) exposure to hazardous aromatic compounds	6	Z77.0
Z77.020	Contact with and (suspected) exposure to aromatic amines	7	Z77.02
Z77.020	Contact with and (suspected) exposure to aromatic amines	7	Z77.02
Z77.021	Contact with and (suspected) exposure to benzene	7	Z77.02
Z77.021	Contact with and (suspected) exposure to benzene	7	Z77.02
Z77.028	Contact with and (suspected) exposure to other hazardous aromatic compounds	7	Z77.02
Z77.028	Contact with and (suspected) exposure to other hazardous aromatic compounds	7	Z77.02
Z77.09	Contact with and (suspected) exposure to other hazardous, chiefly nonmedicinal, chemicals	6	Z77.0
Z77.09	Contact with and (suspected) exposure to other hazardous, chiefly nonmedicinal, chemicals	6	Z77.0
Z77.090	Contact with and (suspected) exposure to asbestos	7	Z77.09
Z77.090	Contact with and (suspected) exposure to asbestos	7	Z77.09
Z77.098	Contact with and (suspected) exposure to other hazardous, chiefly nonmedicinal, chemicals	7	Z77.09
Z77.098	Contact with and (suspected) exposure to other hazardous, chiefly nonmedicinal, chemicals	7	Z77.09
Z77.1	Contact with and (suspected) exposure to environmental pollution and hazards in the physical environment	5	Z77
Z77.1	Contact with and (suspected) exposure to environmental pollution and hazards in the physical environment	5	Z77
Z77.11	Contact with and (suspected) exposure to environmental pollution	6	Z77.1
Z77.11	Contact with and (suspected) exposure to environmental pollution	6	Z77.1
Z77.110	Contact with and (suspected) exposure to air pollution	7	Z77.11
Z77.110	Contact with and (suspected) exposure to air pollution	7	Z77.11
Z77.111	Contact with and (suspected) exposure to water pollution	7	Z77.11
Z77.111	Contact with and (suspected) exposure to water pollution	7	Z77.11
Z77.112	Contact with and (suspected) exposure to soil pollution	7	Z77.11
Z77.112	Contact with and (suspected) exposure to soil pollution	7	Z77.11
Z77.118	Contact with and (suspected) exposure to other environmental pollution	7	Z77.11
Z77.118	Contact with and (suspected) exposure to other environmental pollution	7	Z77.11
Z77.12	Contact with and (suspected) exposure to hazards in the physical environment	6	Z77.1
Z77.12	Contact with and (suspected) exposure to hazards in the physical environment	6	Z77.1
Z77.120	Contact with and (suspected) exposure to mold (toxic)	7	Z77.12
Z77.120	Contact with and (suspected) exposure to mold (toxic)	7	Z77.12
Z77.121	Contact with and (suspected) exposure to harmful algae and algae toxins	7	Z77.12
Z77.121	Contact with and (suspected) exposure to harmful algae and algae toxins	7	Z77.12
Z77.122	Contact with and (suspected) exposure to noise	7	Z77.12
Z77.122	Contact with and (suspected) exposure to noise	7	Z77.12
Z77.123	Contact with and (suspected) exposure to radon and other naturally occurring radiation	7	Z77.12
Z77.123	Contact with and (suspected) exposure to radon and other naturally occurring radiation	7	Z77.12
Z77.128	Contact with and (suspected) exposure to other hazards in the physical environment	7	Z77.12
Z77.128	Contact with and (suspected) exposure to other hazards in the physical environment	7	Z77.12
Z77.2	Contact with and (suspected) exposure to other hazardous substances	5	Z77
Z77.2	Contact with and (suspected) exposure to other hazardous substances	5	Z77
Z77.21	Contact with and (suspected) exposure to potentially hazardous body fluids	6	Z77.2
Z77.21	Contact with and (suspected) exposure to potentially hazardous body fluids	6	Z77.2
Z77.22	Contact with and (suspected) exposure to environmental tobacco smoke (acute) (chronic)	6	Z77.2
Z77.22	Contact with and (suspected) exposure to environmental tobacco smoke (acute) (chronic)	6	Z77.2
Z77.29	Contact with and (suspected) exposure to other hazardous substances	6	Z77.2
Z77.29	Contact with and (suspected) exposure to other hazardous substances	6	Z77.2
Z77.9	Other contact with and (suspected) exposures hazardous to health	5	Z77
Z77.9	Other contact with and (suspected) exposures hazardous to health	5	Z77
Z77-Z99	Persons with potential health hazards related to family and personal history and certain conditions influencing health status	3	Z00-Z99
Z77-Z99	Persons with potential health hazards related to family and personal history and certain conditions influencing health status	3	Z00-Z99
Z79	Long term (current) drug therapy	4	Z77-Z99
Z79	Long term (current) drug therapy	4	Z77-Z99
Z79.0	Long term (current) use of anticoagulants and antithrombotics/antiplatelets	5	Z79
Z79.0	Long term (current) use of anticoagulants and antithrombotics/antiplatelets	5	Z79
Z79.01	Long term (current) use of anticoagulants	6	Z79.0
Z79.01	Long term (current) use of anticoagulants	6	Z79.0
Z79.02	Long term (current) use of antithrombotics/antiplatelets	6	Z79.0
Z79.02	Long term (current) use of antithrombotics/antiplatelets	6	Z79.0
Z79.1	Long term (current) use of non-steroidal anti-inflammatories (NSAID)	5	Z79
Z79.1	Long term (current) use of non-steroidal anti-inflammatories (NSAID)	5	Z79
Z79.2	Long term (current) use of antibiotics	5	Z79
Z79.2	Long term (current) use of antibiotics	5	Z79
Z79.3	Long term (current) use of hormonal contraceptives	5	Z79
Z79.3	Long term (current) use of hormonal contraceptives	5	Z79
Z79.4	Long term (current) use of insulin	5	Z79
Z79.4	Long term (current) use of insulin	5	Z79
Z79.5	Long term (current) use of steroids	5	Z79
Z79.5	Long term (current) use of steroids	5	Z79
Z79.51	Long term (current) use of inhaled steroids	6	Z79.5
Z79.51	Long term (current) use of inhaled steroids	6	Z79.5
Z79.52	Long term (current) use of systemic steroids	6	Z79.5
Z79.52	Long term (current) use of systemic steroids	6	Z79.5
Z79.6	Long term (current) use of immunomodulators and immunosuppressants	5	Z79
Z79.6	Long term (current) use of immunomodulators and immunosuppressants	5	Z79
Z79.60	Long term (current) use of unspecified immunomodulators and immunosuppressants	6	Z79.6
Z79.60	Long term (current) use of unspecified immunomodulators and immunosuppressants	6	Z79.6
Z79.61	Long term (current) use of immunomodulator	6	Z79.6
Z79.61	Long term (current) use of immunomodulator	6	Z79.6
Z79.62	Long term (current) use of immunosuppressant	6	Z79.6
Z79.62	Long term (current) use of immunosuppressant	6	Z79.6
Z79.620	Long term (current) use of immunosuppressive biologic	7	Z79.62
Z79.620	Long term (current) use of immunosuppressive biologic	7	Z79.62
Z79.621	Long term (current) use of calcineurin inhibitor	7	Z79.62
Z79.621	Long term (current) use of calcineurin inhibitor	7	Z79.62
Z79.622	Long term (current) use of Janus kinase inhibitor	7	Z79.62
Z79.622	Long term (current) use of Janus kinase inhibitor	7	Z79.62
Z79.623	Long term (current) use of mammalian target of rapamycin (mTOR) inhibitor	7	Z79.62
Z79.623	Long term (current) use of mammalian target of rapamycin (mTOR) inhibitor	7	Z79.62
Z79.624	Long term (current) use of inhibitors of nucleotide synthesis	7	Z79.62
Z79.624	Long term (current) use of inhibitors of nucleotide synthesis	7	Z79.62
Z79.63	Long term (current) use of chemotherapeutic agent	6	Z79.6
Z79.63	Long term (current) use of chemotherapeutic agent	6	Z79.6
Z79.630	Long term (current) use of alkylating agent	7	Z79.63
Z79.630	Long term (current) use of alkylating agent	7	Z79.63
Z79.631	Long term (current) use of antimetabolite agent	7	Z79.63
Z79.631	Long term (current) use of antimetabolite agent	7	Z79.63
Z79.632	Long term (current) use of antitumor antibiotic	7	Z79.63
Z79.632	Long term (current) use of antitumor antibiotic	7	Z79.63
Z79.633	Long term (current) use of mitotic inhibitor	7	Z79.63
Z79.633	Long term (current) use of mitotic inhibitor	7	Z79.63
Z79.634	Long term (current) use of topoisomerase inhibitor	7	Z79.63
Z79.634	Long term (current) use of topoisomerase inhibitor	7	Z79.63
Z79.64	Long term (current) use of myelosuppressive agent	6	Z79.6
Z79.64	Long term (current) use of myelosuppressive agent	6	Z79.6
Z79.69	Long term (current) use of other immunomodulators and immunosuppressants	6	Z79.6
Z79.69	Long term (current) use of other immunomodulators and immunosuppressants	6	Z79.6
Z79.8	Other long term (current) drug therapy	5	Z79
Z79.8	Other long term (current) drug therapy	5	Z79
Z79.81	Long term (current) use of agents affecting estrogen receptors and estrogen levels	6	Z79.8
Z79.81	Long term (current) use of agents affecting estrogen receptors and estrogen levels	6	Z79.8
Z79.810	Long term (current) use of selective estrogen receptor modulators (SERMs)	7	Z79.81
Z79.810	Long term (current) use of selective estrogen receptor modulators (SERMs)	7	Z79.81
Z79.811	Long term (current) use of aromatase inhibitors	7	Z79.81
Z79.811	Long term (current) use of aromatase inhibitors	7	Z79.81
Z79.818	Long term (current) use of other agents affecting estrogen receptors and estrogen levels	7	Z79.81
Z79.818	Long term (current) use of other agents affecting estrogen receptors and estrogen levels	7	Z79.81
Z79.82	Long term (current) use of aspirin	6	Z79.8
Z79.82	Long term (current) use of aspirin	6	Z79.8
Z79.83	Long term (current) use of bisphosphonates	6	Z79.8
Z79.83	Long term (current) use of bisphosphonates	6	Z79.8
Z79.84	Long term (current) use of oral hypoglycemic drugs	6	Z79.8
Z79.84	Long term (current) use of oral hypoglycemic drugs	6	Z79.8
Z79.85	Long-term (current) use of injectable non-insulin antidiabetic drugs	6	Z79.8
Z79.85	Long-term (current) use of injectable non-insulin antidiabetic drugs	6	Z79.8
Z79.89	Other long term (current) drug therapy	6	Z79.8
Z79.89	Other long term (current) drug therapy	6	Z79.8
Z79.890	Hormone replacement therapy	7	Z79.89
Z79.890	Hormone replacement therapy	7	Z79.89
Z79.891	Long term (current) use of opiate analgesic	7	Z79.89
Z79.891	Long term (current) use of opiate analgesic	7	Z79.89
Z79.899	Other long term (current) drug therapy	7	Z79.89
Z79.899	Other long term (current) drug therapy	7	Z79.89
Z99	Dependence on enabling machines and devices, not elsewhere classified	4	Z77-Z99
Z99	Dependence on enabling machines and devices, not elsewhere classified	4	Z77-Z99
Z99.0	Dependence on aspirator	5	Z99
Z99.0	Dependence on aspirator	5	Z99
Z99.1	Dependence on respirator	5	Z99
Z99.1	Dependence on respirator	5	Z99
Z99.11	Dependence on respirator [ventilator] status	6	Z99.1
Z99.11	Dependence on respirator [ventilator] status	6	Z99.1
Z99.12	Encounter for respirator [ventilator] dependence during power failure	6	Z99.1
Z99.12	Encounter for respirator [ventilator] dependence during power failure	6	Z99.1
Z99.2	Dependence on renal dialysis	5	Z99
Z99.2	Dependence on renal dialysis	5	Z99
Z99.3	Dependence on wheelchair	5	Z99
Z99.3	Dependence on wheelchair	5	Z99
Z99.8	Dependence on other enabling machines and devices	5	Z99
Z99.8	Dependence on other enabling machines and devices	5	Z99
Z99.81	Dependence on supplemental oxygen	6	Z99.8
Z99.81	Dependence on supplemental oxygen	6	Z99.8
Z99.89	Dependence on other enabling machines and devices	6	Z99.8
Z99.89	Dependence on other enabling machines and devices	6	Z99.8
