## Supplementary material for "Asyndromic Surveillance of New York City Emergency Department Diagnoses with the Tree-Temporal Scan Statistic": Reproducing a TreeScan analysis: Tree_File_20250629.csv (part 5 of 45)

distance_between	description	child	parent
1	0-Laceration with foreign body of lower back and pelvis with penetration into retroperitoneum, subsequent encounter	0-S31.021D	0-S31.021
1	0-Laceration with foreign body of lower back and pelvis with penetration into retroperitoneum, sequela	0-S31.021S	0-S31.021
1	0-Puncture wound without foreign body of lower back and pelvis without penetration into retroperitoneum, initial encounter	0-S31.030A	0-S31.030
1	0-Puncture wound without foreign body of lower back and pelvis without penetration into retroperitoneum, subsequent encounter	0-S31.030D	0-S31.030
1	0-Puncture wound without foreign body of lower back and pelvis without penetration into retroperitoneum, sequela	0-S31.030S	0-S31.030
1	0-Puncture wound without foreign body of lower back and pelvis with penetration into retroperitoneum, initial encounter	0-S31.031A	0-S31.031
1	0-Puncture wound without foreign body of lower back and pelvis with penetration into retroperitoneum, subsequent encounter	0-S31.031D	0-S31.031
1	0-Puncture wound without foreign body of lower back and pelvis with penetration into retroperitoneum, sequela	0-S31.031S	0-S31.031
1	0-Puncture wound with foreign body of lower back and pelvis without penetration into retroperitoneum, initial encounter	0-S31.040A	0-S31.040
1	0-Puncture wound with foreign body of lower back and pelvis without penetration into retroperitoneum, subsequent encounter	0-S31.040D	0-S31.040
1	0-Puncture wound with foreign body of lower back and pelvis without penetration into retroperitoneum, sequela	0-S31.040S	0-S31.040
1	0-Puncture wound with foreign body of lower back and pelvis with penetration into retroperitoneum, initial encounter	0-S31.041A	0-S31.041
1	0-Puncture wound with foreign body of lower back and pelvis with penetration into retroperitoneum, subsequent encounter	0-S31.041D	0-S31.041
1	0-Puncture wound with foreign body of lower back and pelvis with penetration into retroperitoneum, sequela	0-S31.041S	0-S31.041
1	0-Open bite of lower back and pelvis without penetration into retroperitoneum, initial encounter	0-S31.050A	0-S31.050
1	0-Open bite of lower back and pelvis without penetration into retroperitoneum, subsequent encounter	0-S31.050D	0-S31.050
1	0-Open bite of lower back and pelvis without penetration into retroperitoneum, sequela	0-S31.050S	0-S31.050
1	0-Open bite of lower back and pelvis with penetration into retroperitoneum, initial encounter	0-S31.051A	0-S31.051
1	0-Open bite of lower back and pelvis with penetration into retroperitoneum, subsequent encounter	0-S31.051D	0-S31.051
1	0-Open bite of lower back and pelvis with penetration into retroperitoneum, sequela	0-S31.051S	0-S31.051
1	0-Unspecified open wound of abdominal wall, right upper quadrant without penetration into peritoneal cavity, initial encounter	0-S31.100A	0-S31.100
1	0-Unspecified open wound of abdominal wall, right upper quadrant without penetration into peritoneal cavity, subsequent encounter	0-S31.100D	0-S31.100
1	0-Unspecified open wound of abdominal wall, right upper quadrant without penetration into peritoneal cavity, sequela	0-S31.100S	0-S31.100
1	0-Unspecified open wound of abdominal wall, left upper quadrant without penetration into peritoneal cavity, initial encounter	0-S31.101A	0-S31.101
1	0-Unspecified open wound of abdominal wall, left upper quadrant without penetration into peritoneal cavity, subsequent encounter	0-S31.101D	0-S31.101
1	0-Unspecified open wound of abdominal wall, left upper quadrant without penetration into peritoneal cavity, sequela	0-S31.101S	0-S31.101
1	0-Unspecified open wound of abdominal wall, epigastric region without penetration into peritoneal cavity, initial encounter	0-S31.102A	0-S31.102
1	0-Unspecified open wound of abdominal wall, epigastric region without penetration into peritoneal cavity, subsequent encounter	0-S31.102D	0-S31.102
1	0-Unspecified open wound of abdominal wall, epigastric region without penetration into peritoneal cavity, sequela	0-S31.102S	0-S31.102
1	0-Unspecified open wound of abdominal wall, right lower quadrant without penetration into peritoneal cavity, initial encounter	0-S31.103A	0-S31.103
1	0-Unspecified open wound of abdominal wall, right lower quadrant without penetration into peritoneal cavity, subsequent encounter	0-S31.103D	0-S31.103
1	0-Unspecified open wound of abdominal wall, right lower quadrant without penetration into peritoneal cavity, sequela	0-S31.103S	0-S31.103
1	0-Unspecified open wound of abdominal wall, left lower quadrant without penetration into peritoneal cavity, initial encounter	0-S31.104A	0-S31.104
1	0-Unspecified open wound of abdominal wall, left lower quadrant without penetration into peritoneal cavity, subsequent encounter	0-S31.104D	0-S31.104
1	0-Unspecified open wound of abdominal wall, left lower quadrant without penetration into peritoneal cavity, sequela	0-S31.104S	0-S31.104
1	0-Unspecified open wound of abdominal wall, periumbilic region without penetration into peritoneal cavity, initial encounter	0-S31.105A	0-S31.105
1	0-Unspecified open wound of abdominal wall, periumbilic region without penetration into peritoneal cavity, subsequent encounter	0-S31.105D	0-S31.105
1	0-Unspecified open wound of abdominal wall, periumbilic region without penetration into peritoneal cavity, sequela	0-S31.105S	0-S31.105
1	0-Unspecified open wound of abdominal wall, unspecified quadrant without penetration into peritoneal cavity, initial encounter	0-S31.109A	0-S31.109
1	0-Unspecified open wound of abdominal wall, unspecified quadrant without penetration into peritoneal cavity, subsequent encounter	0-S31.109D	0-S31.109
1	0-Unspecified open wound of abdominal wall, unspecified quadrant without penetration into peritoneal cavity, sequela	0-S31.109S	0-S31.109
1	0-Laceration without foreign body of abdominal wall, right upper quadrant without penetration into peritoneal cavity, initial encounter	0-S31.110A	0-S31.110
1	0-Laceration without foreign body of abdominal wall, right upper quadrant without penetration into peritoneal cavity, subsequent encounter	0-S31.110D	0-S31.110
1	0-Laceration without foreign body of abdominal wall, right upper quadrant without penetration into peritoneal cavity, sequela	0-S31.110S	0-S31.110
1	0-Laceration without foreign body of abdominal wall, left upper quadrant without penetration into peritoneal cavity, initial encounter	0-S31.111A	0-S31.111
1	0-Laceration without foreign body of abdominal wall, left upper quadrant without penetration into peritoneal cavity, subsequent encounter	0-S31.111D	0-S31.111
1	0-Laceration without foreign body of abdominal wall, left upper quadrant without penetration into peritoneal cavity, sequela	0-S31.111S	0-S31.111
1	0-Laceration without foreign body of abdominal wall, epigastric region without penetration into peritoneal cavity, initial encounter	0-S31.112A	0-S31.112
1	0-Laceration without foreign body of abdominal wall, epigastric region without penetration into peritoneal cavity, subsequent encounter	0-S31.112D	0-S31.112
1	0-Laceration without foreign body of abdominal wall, epigastric region without penetration into peritoneal cavity, sequela	0-S31.112S	0-S31.112
1	0-Laceration without foreign body of abdominal wall, right lower quadrant without penetration into peritoneal cavity, initial encounter	0-S31.113A	0-S31.113
1	0-Laceration without foreign body of abdominal wall, right lower quadrant without penetration into peritoneal cavity, subsequent encounter	0-S31.113D	0-S31.113
1	0-Laceration without foreign body of abdominal wall, right lower quadrant without penetration into peritoneal cavity, sequela	0-S31.113S	0-S31.113
1	0-Laceration without foreign body of abdominal wall, left lower quadrant without penetration into peritoneal cavity, initial encounter	0-S31.114A	0-S31.114
1	0-Laceration without foreign body of abdominal wall, left lower quadrant without penetration into peritoneal cavity, subsequent encounter	0-S31.114D	0-S31.114
1	0-Laceration without foreign body of abdominal wall, left lower quadrant without penetration into peritoneal cavity, sequela	0-S31.114S	0-S31.114
1	0-Laceration without foreign body of abdominal wall, periumbilic region without penetration into peritoneal cavity, initial encounter	0-S31.115A	0-S31.115
1	0-Laceration without foreign body of abdominal wall, periumbilic region without penetration into peritoneal cavity, subsequent encounter	0-S31.115D	0-S31.115
1	0-Laceration without foreign body of abdominal wall, periumbilic region without penetration into peritoneal cavity, sequela	0-S31.115S	0-S31.115
1	0-Laceration without foreign body of abdominal wall, unspecified quadrant without penetration into peritoneal cavity, initial encounter	0-S31.119A	0-S31.119
1	0-Laceration without foreign body of abdominal wall, unspecified quadrant without penetration into peritoneal cavity, subsequent encounter	0-S31.119D	0-S31.119
1	0-Laceration without foreign body of abdominal wall, unspecified quadrant without penetration into peritoneal cavity, sequela	0-S31.119S	0-S31.119
1	0-Laceration of abdominal wall with foreign body, right upper quadrant without penetration into peritoneal cavity, initial encounter	0-S31.120A	0-S31.120
1	0-Laceration of abdominal wall with foreign body, right upper quadrant without penetration into peritoneal cavity, subsequent encounter	0-S31.120D	0-S31.120
1	0-Laceration of abdominal wall with foreign body, right upper quadrant without penetration into peritoneal cavity, sequela	0-S31.120S	0-S31.120
1	0-Laceration of abdominal wall with foreign body, left upper quadrant without penetration into peritoneal cavity, initial encounter	0-S31.121A	0-S31.121
1	0-Laceration of abdominal wall with foreign body, left upper quadrant without penetration into peritoneal cavity, subsequent encounter	0-S31.121D	0-S31.121
1	0-Laceration of abdominal wall with foreign body, left upper quadrant without penetration into peritoneal cavity, sequela	0-S31.121S	0-S31.121
1	0-Laceration of abdominal wall with foreign body, epigastric region without penetration into peritoneal cavity, initial encounter	0-S31.122A	0-S31.122
1	0-Laceration of abdominal wall with foreign body, epigastric region without penetration into peritoneal cavity, subsequent encounter	0-S31.122D	0-S31.122
1	0-Laceration of abdominal wall with foreign body, epigastric region without penetration into peritoneal cavity, sequela	0-S31.122S	0-S31.122
1	0-Laceration of abdominal wall with foreign body, right lower quadrant without penetration into peritoneal cavity, initial encounter	0-S31.123A	0-S31.123
1	0-Laceration of abdominal wall with foreign body, right lower quadrant without penetration into peritoneal cavity, subsequent encounter	0-S31.123D	0-S31.123
1	0-Laceration of abdominal wall with foreign body, right lower quadrant without penetration into peritoneal cavity, sequela	0-S31.123S	0-S31.123
1	0-Laceration of abdominal wall with foreign body, left lower quadrant without penetration into peritoneal cavity, initial encounter	0-S31.124A	0-S31.124
1	0-Laceration of abdominal wall with foreign body, left lower quadrant without penetration into peritoneal cavity, subsequent encounter	0-S31.124D	0-S31.124
1	0-Laceration of abdominal wall with foreign body, left lower quadrant without penetration into peritoneal cavity, sequela	0-S31.124S	0-S31.124
1	0-Laceration of abdominal wall with foreign body, periumbilic region without penetration into peritoneal cavity, initial encounter	0-S31.125A	0-S31.125
1	0-Laceration of abdominal wall with foreign body, periumbilic region without penetration into peritoneal cavity, subsequent encounter	0-S31.125D	0-S31.125
1	0-Laceration of abdominal wall with foreign body, periumbilic region without penetration into peritoneal cavity, sequela	0-S31.125S	0-S31.125
1	0-Laceration of abdominal wall with foreign body, unspecified quadrant without penetration into peritoneal cavity, initial encounter	0-S31.129A	0-S31.129
1	0-Laceration of abdominal wall with foreign body, unspecified quadrant without penetration into peritoneal cavity, subsequent encounter	0-S31.129D	0-S31.129
1	0-Laceration of abdominal wall with foreign body, unspecified quadrant without penetration into peritoneal cavity, sequela	0-S31.129S	0-S31.129
1	0-Puncture wound of abdominal wall without foreign body, right upper quadrant without penetration into peritoneal cavity, initial encounter	0-S31.130A	0-S31.130
1	0-Puncture wound of abdominal wall without foreign body, right upper quadrant without penetration into peritoneal cavity, subsequent encounter	0-S31.130D	0-S31.130
1	0-Puncture wound of abdominal wall without foreign body, right upper quadrant without penetration into peritoneal cavity, sequela	0-S31.130S	0-S31.130
1	0-Puncture wound of abdominal wall without foreign body, left upper quadrant without penetration into peritoneal cavity, initial encounter	0-S31.131A	0-S31.131
1	0-Puncture wound of abdominal wall without foreign body, left upper quadrant without penetration into peritoneal cavity, subsequent encounter	0-S31.131D	0-S31.131
1	0-Puncture wound of abdominal wall without foreign body, left upper quadrant without penetration into peritoneal cavity, sequela	0-S31.131S	0-S31.131
1	0-Puncture wound of abdominal wall without foreign body, epigastric region without penetration into peritoneal cavity, initial encounter	0-S31.132A	0-S31.132
1	0-Puncture wound of abdominal wall without foreign body, epigastric region without penetration into peritoneal cavity, subsequent encounter	0-S31.132D	0-S31.132
1	0-Puncture wound of abdominal wall without foreign body, epigastric region without penetration into peritoneal cavity, sequela	0-S31.132S	0-S31.132
1	0-Puncture wound of abdominal wall without foreign body, right lower quadrant without penetration into peritoneal cavity, initial encounter	0-S31.133A	0-S31.133
1	0-Puncture wound of abdominal wall without foreign body, right lower quadrant without penetration into peritoneal cavity, subsequent encounter	0-S31.133D	0-S31.133
1	0-Puncture wound of abdominal wall without foreign body, right lower quadrant without penetration into peritoneal cavity, sequela	0-S31.133S	0-S31.133
1	0-Puncture wound of abdominal wall without foreign body, left lower quadrant without penetration into peritoneal cavity, initial encounter	0-S31.134A	0-S31.134
1	0-Puncture wound of abdominal wall without foreign body, left lower quadrant without penetration into peritoneal cavity, subsequent encounter	0-S31.134D	0-S31.134
1	0-Puncture wound of abdominal wall without foreign body, left lower quadrant without penetration into peritoneal cavity, sequela	0-S31.134S	0-S31.134
1	0-Puncture wound of abdominal wall without foreign body, periumbilic region without penetration into peritoneal cavity, initial encounter	0-S31.135A	0-S31.135
1	0-Puncture wound of abdominal wall without foreign body, periumbilic region without penetration into peritoneal cavity, subsequent encounter	0-S31.135D	0-S31.135
1	0-Puncture wound of abdominal wall without foreign body, periumbilic region without penetration into peritoneal cavity, sequela	0-S31.135S	0-S31.135
1	0-Puncture wound of abdominal wall without foreign body, unspecified quadrant without penetration into peritoneal cavity, initial encounter	0-S31.139A	0-S31.139
1	0-Puncture wound of abdominal wall without foreign body, unspecified quadrant without penetration into peritoneal cavity, subsequent encounter	0-S31.139D	0-S31.139
1	0-Puncture wound of abdominal wall without foreign body, unspecified quadrant without penetration into peritoneal cavity, sequela	0-S31.139S	0-S31.139
1	0-Puncture wound of abdominal wall with foreign body, right upper quadrant without penetration into peritoneal cavity, initial encounter	0-S31.140A	0-S31.140
1	0-Puncture wound of abdominal wall with foreign body, right upper quadrant without penetration into peritoneal cavity, subsequent encounter	0-S31.140D	0-S31.140
1	0-Puncture wound of abdominal wall with foreign body, right upper quadrant without penetration into peritoneal cavity, sequela	0-S31.140S	0-S31.140
1	0-Puncture wound of abdominal wall with foreign body, left upper quadrant without penetration into peritoneal cavity, initial encounter	0-S31.141A	0-S31.141
1	0-Puncture wound of abdominal wall with foreign body, left upper quadrant without penetration into peritoneal cavity, subsequent encounter	0-S31.141D	0-S31.141
1	0-Puncture wound of abdominal wall with foreign body, left upper quadrant without penetration into peritoneal cavity, sequela	0-S31.141S	0-S31.141
1	0-Puncture wound of abdominal wall with foreign body, epigastric region without penetration into peritoneal cavity, initial encounter	0-S31.142A	0-S31.142
1	0-Puncture wound of abdominal wall with foreign body, epigastric region without penetration into peritoneal cavity, subsequent encounter	0-S31.142D	0-S31.142
1	0-Puncture wound of abdominal wall with foreign body, epigastric region without penetration into peritoneal cavity, sequela	0-S31.142S	0-S31.142
1	0-Puncture wound of abdominal wall with foreign body, right lower quadrant without penetration into peritoneal cavity, initial encounter	0-S31.143A	0-S31.143
1	0-Puncture wound of abdominal wall with foreign body, right lower quadrant without penetration into peritoneal cavity, subsequent encounter	0-S31.143D	0-S31.143
1	0-Puncture wound of abdominal wall with foreign body, right lower quadrant without penetration into peritoneal cavity, sequela	0-S31.143S	0-S31.143
1	0-Puncture wound of abdominal wall with foreign body, left lower quadrant without penetration into peritoneal cavity, initial encounter	0-S31.144A	0-S31.144
1	0-Puncture wound of abdominal wall with foreign body, left lower quadrant without penetration into peritoneal cavity, subsequent encounter	0-S31.144D	0-S31.144
1	0-Puncture wound of abdominal wall with foreign body, left lower quadrant without penetration into peritoneal cavity, sequela	0-S31.144S	0-S31.144
1	0-Puncture wound of abdominal wall with foreign body, periumbilic region without penetration into peritoneal cavity, initial encounter	0-S31.145A	0-S31.145
1	0-Puncture wound of abdominal wall with foreign body, periumbilic region without penetration into peritoneal cavity, subsequent encounter	0-S31.145D	0-S31.145
1	0-Puncture wound of abdominal wall with foreign body, periumbilic region without penetration into peritoneal cavity, sequela	0-S31.145S	0-S31.145
1	0-Puncture wound of abdominal wall with foreign body, unspecified quadrant without penetration into peritoneal cavity, initial encounter	0-S31.149A	0-S31.149
1	0-Puncture wound of abdominal wall with foreign body, unspecified quadrant without penetration into peritoneal cavity, subsequent encounter	0-S31.149D	0-S31.149
1	0-Puncture wound of abdominal wall with foreign body, unspecified quadrant without penetration into peritoneal cavity, sequela	0-S31.149S	0-S31.149
1	0-Open bite of abdominal wall, right upper quadrant without penetration into peritoneal cavity, initial encounter	0-S31.150A	0-S31.150
1	0-Open bite of abdominal wall, right upper quadrant without penetration into peritoneal cavity, subsequent encounter	0-S31.150D	0-S31.150
1	0-Open bite of abdominal wall, right upper quadrant without penetration into peritoneal cavity, sequela	0-S31.150S	0-S31.150
1	0-Open bite of abdominal wall, left upper quadrant without penetration into peritoneal cavity, initial encounter	0-S31.151A	0-S31.151
1	0-Open bite of abdominal wall, left upper quadrant without penetration into peritoneal cavity, subsequent encounter	0-S31.151D	0-S31.151
1	0-Open bite of abdominal wall, left upper quadrant without penetration into peritoneal cavity, sequela	0-S31.151S	0-S31.151
1	0-Open bite of abdominal wall, epigastric region without penetration into peritoneal cavity, initial encounter	0-S31.152A	0-S31.152
1	0-Open bite of abdominal wall, epigastric region without penetration into peritoneal cavity, subsequent encounter	0-S31.152D	0-S31.152
1	0-Open bite of abdominal wall, epigastric region without penetration into peritoneal cavity, sequela	0-S31.152S	0-S31.152
1	0-Open bite of abdominal wall, right lower quadrant without penetration into peritoneal cavity, initial encounter	0-S31.153A	0-S31.153
1	0-Open bite of abdominal wall, right lower quadrant without penetration into peritoneal cavity, subsequent encounter	0-S31.153D	0-S31.153
1	0-Open bite of abdominal wall, right lower quadrant without penetration into peritoneal cavity, sequela	0-S31.153S	0-S31.153
1	0-Open bite of abdominal wall, left lower quadrant without penetration into peritoneal cavity, initial encounter	0-S31.154A	0-S31.154
1	0-Open bite of abdominal wall, left lower quadrant without penetration into peritoneal cavity, subsequent encounter	0-S31.154D	0-S31.154
1	0-Open bite of abdominal wall, left lower quadrant without penetration into peritoneal cavity, sequela	0-S31.154S	0-S31.154
1	0-Open bite of abdominal wall, periumbilic region without penetration into peritoneal cavity, initial encounter	0-S31.155A	0-S31.155
1	0-Open bite of abdominal wall, periumbilic region without penetration into peritoneal cavity, subsequent encounter	0-S31.155D	0-S31.155
1	0-Open bite of abdominal wall, periumbilic region without penetration into peritoneal cavity, sequela	0-S31.155S	0-S31.155
1	0-Open bite of abdominal wall, unspecified quadrant without penetration into peritoneal cavity, initial encounter	0-S31.159A	0-S31.159
1	0-Open bite of abdominal wall, unspecified quadrant without penetration into peritoneal cavity, subsequent encounter	0-S31.159D	0-S31.159
1	0-Open bite of abdominal wall, unspecified quadrant without penetration into peritoneal cavity, sequela	0-S31.159S	0-S31.159
1	0-Unspecified open wound of penis, initial encounter	0-S31.20XA	0-S31.20
1	0-Unspecified open wound of penis, subsequent encounter	0-S31.20XD	0-S31.20
1	0-Unspecified open wound of penis, sequela	0-S31.20XS	0-S31.20
1	0-Laceration without foreign body of penis, initial encounter	0-S31.21XA	0-S31.21
1	0-Laceration without foreign body of penis, subsequent encounter	0-S31.21XD	0-S31.21
1	0-Laceration without foreign body of penis, sequela	0-S31.21XS	0-S31.21
1	0-Laceration with foreign body of penis, initial encounter	0-S31.22XA	0-S31.22
1	0-Laceration with foreign body of penis, subsequent encounter	0-S31.22XD	0-S31.22
1	0-Laceration with foreign body of penis, sequela	0-S31.22XS	0-S31.22
1	0-Puncture wound without foreign body of penis, initial encounter	0-S31.23XA	0-S31.23
1	0-Puncture wound without foreign body of penis, subsequent encounter	0-S31.23XD	0-S31.23
1	0-Puncture wound without foreign body of penis, sequela	0-S31.23XS	0-S31.23
1	0-Puncture wound with foreign body of penis, initial encounter	0-S31.24XA	0-S31.24
1	0-Puncture wound with foreign body of penis, subsequent encounter	0-S31.24XD	0-S31.24
1	0-Puncture wound with foreign body of penis, sequela	0-S31.24XS	0-S31.24
1	0-Open bite of penis, initial encounter	0-S31.25XA	0-S31.25
1	0-Open bite of penis, subsequent encounter	0-S31.25XD	0-S31.25
1	0-Open bite of penis, sequela	0-S31.25XS	0-S31.25
1	0-Unspecified open wound of scrotum and testes, initial encounter	0-S31.30XA	0-S31.30
1	0-Unspecified open wound of scrotum and testes, subsequent encounter	0-S31.30XD	0-S31.30
1	0-Unspecified open wound of scrotum and testes, sequela	0-S31.30XS	0-S31.30
1	0-Laceration without foreign body of scrotum and testes, initial encounter	0-S31.31XA	0-S31.31
1	0-Laceration without foreign body of scrotum and testes, subsequent encounter	0-S31.31XD	0-S31.31
1	0-Laceration without foreign body of scrotum and testes, sequela	0-S31.31XS	0-S31.31
1	0-Laceration with foreign body of scrotum and testes, initial encounter	0-S31.32XA	0-S31.32
1	0-Laceration with foreign body of scrotum and testes, subsequent encounter	0-S31.32XD	0-S31.32
1	0-Laceration with foreign body of scrotum and testes, sequela	0-S31.32XS	0-S31.32
1	0-Puncture wound without foreign body of scrotum and testes, initial encounter	0-S31.33XA	0-S31.33
1	0-Puncture wound without foreign body of scrotum and testes, subsequent encounter	0-S31.33XD	0-S31.33
1	0-Puncture wound without foreign body of scrotum and testes, sequela	0-S31.33XS	0-S31.33
1	0-Puncture wound with foreign body of scrotum and testes, initial encounter	0-S31.34XA	0-S31.34
1	0-Puncture wound with foreign body of scrotum and testes, subsequent encounter	0-S31.34XD	0-S31.34
1	0-Puncture wound with foreign body of scrotum and testes, sequela	0-S31.34XS	0-S31.34
1	0-Open bite of scrotum and testes, initial encounter	0-S31.35XA	0-S31.35
1	0-Open bite of scrotum and testes, subsequent encounter	0-S31.35XD	0-S31.35
1	0-Open bite of scrotum and testes, sequela	0-S31.35XS	0-S31.35
1	0-Unspecified open wound of vagina and vulva, initial encounter	0-S31.40XA	0-S31.40
1	0-Unspecified open wound of vagina and vulva, subsequent encounter	0-S31.40XD	0-S31.40
1	0-Unspecified open wound of vagina and vulva, sequela	0-S31.40XS	0-S31.40
1	0-Laceration without foreign body of vagina and vulva, initial encounter	0-S31.41XA	0-S31.41
1	0-Laceration without foreign body of vagina and vulva, subsequent encounter	0-S31.41XD	0-S31.41
1	0-Laceration without foreign body of vagina and vulva, sequela	0-S31.41XS	0-S31.41
1	0-Laceration with foreign body of vagina and vulva, initial encounter	0-S31.42XA	0-S31.42
1	0-Laceration with foreign body of vagina and vulva, subsequent encounter	0-S31.42XD	0-S31.42
1	0-Laceration with foreign body of vagina and vulva, sequela	0-S31.42XS	0-S31.42
1	0-Puncture wound without foreign body of vagina and vulva, initial encounter	0-S31.43XA	0-S31.43
1	0-Puncture wound without foreign body of vagina and vulva, subsequent encounter	0-S31.43XD	0-S31.43
1	0-Puncture wound without foreign body of vagina and vulva, sequela	0-S31.43XS	0-S31.43
1	0-Puncture wound with foreign body of vagina and vulva, initial encounter	0-S31.44XA	0-S31.44
1	0-Puncture wound with foreign body of vagina and vulva, subsequent encounter	0-S31.44XD	0-S31.44
1	0-Puncture wound with foreign body of vagina and vulva, sequela	0-S31.44XS	0-S31.44
1	0-Open bite of vagina and vulva, initial encounter	0-S31.45XA	0-S31.45
1	0-Open bite of vagina and vulva, subsequent encounter	0-S31.45XD	0-S31.45
1	0-Open bite of vagina and vulva, sequela	0-S31.45XS	0-S31.45
1	0-Unspecified open wound of unspecified external genital organs, male, initial encounter	0-S31.501A	0-S31.501
1	0-Unspecified open wound of unspecified external genital organs, male, subsequent encounter	0-S31.501D	0-S31.501
1	0-Unspecified open wound of unspecified external genital organs, male, sequela	0-S31.501S	0-S31.501
1	0-Unspecified open wound of unspecified external genital organs, female, initial encounter	0-S31.502A	0-S31.502
1	0-Unspecified open wound of unspecified external genital organs, female, subsequent encounter	0-S31.502D	0-S31.502
1	0-Unspecified open wound of unspecified external genital organs, female, sequela	0-S31.502S	0-S31.502
1	0-Laceration without foreign body of unspecified external genital organs, male, initial encounter	0-S31.511A	0-S31.511
1	0-Laceration without foreign body of unspecified external genital organs, male, subsequent encounter	0-S31.511D	0-S31.511
1	0-Laceration without foreign body of unspecified external genital organs, male, sequela	0-S31.511S	0-S31.511
1	0-Laceration without foreign body of unspecified external genital organs, female, initial encounter	0-S31.512A	0-S31.512
1	0-Laceration without foreign body of unspecified external genital organs, female, subsequent encounter	0-S31.512D	0-S31.512
1	0-Laceration without foreign body of unspecified external genital organs, female, sequela	0-S31.512S	0-S31.512
1	0-Laceration with foreign body of unspecified external genital organs, male, initial encounter	0-S31.521A	0-S31.521
1	0-Laceration with foreign body of unspecified external genital organs, male, subsequent encounter	0-S31.521D	0-S31.521
1	0-Laceration with foreign body of unspecified external genital organs, male, sequela	0-S31.521S	0-S31.521
1	0-Laceration with foreign body of unspecified external genital organs, female, initial encounter	0-S31.522A	0-S31.522
1	0-Laceration with foreign body of unspecified external genital organs, female, subsequent encounter	0-S31.522D	0-S31.522
1	0-Laceration with foreign body of unspecified external genital organs, female, sequela	0-S31.522S	0-S31.522
1	0-Puncture wound without foreign body of unspecified external genital organs, male, initial encounter	0-S31.531A	0-S31.531
1	0-Puncture wound without foreign body of unspecified external genital organs, male, subsequent encounter	0-S31.531D	0-S31.531
1	0-Puncture wound without foreign body of unspecified external genital organs, male, sequela	0-S31.531S	0-S31.531
1	0-Puncture wound without foreign body of unspecified external genital organs, female, initial encounter	0-S31.532A	0-S31.532
1	0-Puncture wound without foreign body of unspecified external genital organs, female, subsequent encounter	0-S31.532D	0-S31.532
1	0-Puncture wound without foreign body of unspecified external genital organs, female, sequela	0-S31.532S	0-S31.532
1	0-Puncture wound with foreign body of unspecified external genital organs, male, initial encounter	0-S31.541A	0-S31.541
1	0-Puncture wound with foreign body of unspecified external genital organs, male, subsequent encounter	0-S31.541D	0-S31.541
1	0-Puncture wound with foreign body of unspecified external genital organs, male, sequela	0-S31.541S	0-S31.541
1	0-Puncture wound with foreign body of unspecified external genital organs, female, initial encounter	0-S31.542A	0-S31.542
1	0-Puncture wound with foreign body of unspecified external genital organs, female, subsequent encounter	0-S31.542D	0-S31.542
1	0-Puncture wound with foreign body of unspecified external genital organs, female, sequela	0-S31.542S	0-S31.542
1	0-Open bite of unspecified external genital organs, male, initial encounter	0-S31.551A	0-S31.551
1	0-Open bite of unspecified external genital organs, male, subsequent encounter	0-S31.551D	0-S31.551
1	0-Open bite of unspecified external genital organs, male, sequela	0-S31.551S	0-S31.551
1	0-Open bite of unspecified external genital organs, female, initial encounter	0-S31.552A	0-S31.552
1	0-Open bite of unspecified external genital organs, female, subsequent encounter	0-S31.552D	0-S31.552
1	0-Open bite of unspecified external genital organs, female, sequela	0-S31.552S	0-S31.552
1	0-Unspecified open wound of abdominal wall, right upper quadrant with penetration into peritoneal cavity, initial encounter	0-S31.600A	0-S31.600
1	0-Unspecified open wound of abdominal wall, right upper quadrant with penetration into peritoneal cavity, subsequent encounter	0-S31.600D	0-S31.600
1	0-Unspecified open wound of abdominal wall, right upper quadrant with penetration into peritoneal cavity, sequela	0-S31.600S	0-S31.600
1	0-Unspecified open wound of abdominal wall, left upper quadrant with penetration into peritoneal cavity, initial encounter	0-S31.601A	0-S31.601
1	0-Unspecified open wound of abdominal wall, left upper quadrant with penetration into peritoneal cavity, subsequent encounter	0-S31.601D	0-S31.601
1	0-Unspecified open wound of abdominal wall, left upper quadrant with penetration into peritoneal cavity, sequela	0-S31.601S	0-S31.601
1	0-Unspecified open wound of abdominal wall, epigastric region with penetration into peritoneal cavity, initial encounter	0-S31.602A	0-S31.602
1	0-Unspecified open wound of abdominal wall, epigastric region with penetration into peritoneal cavity, subsequent encounter	0-S31.602D	0-S31.602
1	0-Unspecified open wound of abdominal wall, epigastric region with penetration into peritoneal cavity, sequela	0-S31.602S	0-S31.602
1	0-Unspecified open wound of abdominal wall, right lower quadrant with penetration into peritoneal cavity, initial encounter	0-S31.603A	0-S31.603
1	0-Unspecified open wound of abdominal wall, right lower quadrant with penetration into peritoneal cavity, subsequent encounter	0-S31.603D	0-S31.603
1	0-Unspecified open wound of abdominal wall, right lower quadrant with penetration into peritoneal cavity, sequela	0-S31.603S	0-S31.603
1	0-Unspecified open wound of abdominal wall, left lower quadrant with penetration into peritoneal cavity, initial encounter	0-S31.604A	0-S31.604
1	0-Unspecified open wound of abdominal wall, left lower quadrant with penetration into peritoneal cavity, subsequent encounter	0-S31.604D	0-S31.604
1	0-Unspecified open wound of abdominal wall, left lower quadrant with penetration into peritoneal cavity, sequela	0-S31.604S	0-S31.604
1	0-Unspecified open wound of abdominal wall, periumbilic region with penetration into peritoneal cavity, initial encounter	0-S31.605A	0-S31.605
1	0-Unspecified open wound of abdominal wall, periumbilic region with penetration into peritoneal cavity, subsequent encounter	0-S31.605D	0-S31.605
1	0-Unspecified open wound of abdominal wall, periumbilic region with penetration into peritoneal cavity, sequela	0-S31.605S	0-S31.605
1	0-Unspecified open wound of abdominal wall, unspecified quadrant with penetration into peritoneal cavity, initial encounter	0-S31.609A	0-S31.609
1	0-Unspecified open wound of abdominal wall, unspecified quadrant with penetration into peritoneal cavity, subsequent encounter	0-S31.609D	0-S31.609
1	0-Unspecified open wound of abdominal wall, unspecified quadrant with penetration into peritoneal cavity, sequela	0-S31.609S	0-S31.609
1	0-Laceration without foreign body of abdominal wall, right upper quadrant with penetration into peritoneal cavity, initial encounter	0-S31.610A	0-S31.610
1	0-Laceration without foreign body of abdominal wall, right upper quadrant with penetration into peritoneal cavity, subsequent encounter	0-S31.610D	0-S31.610
1	0-Laceration without foreign body of abdominal wall, right upper quadrant with penetration into peritoneal cavity, sequela	0-S31.610S	0-S31.610
1	0-Laceration without foreign body of abdominal wall, left upper quadrant with penetration into peritoneal cavity, initial encounter	0-S31.611A	0-S31.611
1	0-Laceration without foreign body of abdominal wall, left upper quadrant with penetration into peritoneal cavity, subsequent encounter	0-S31.611D	0-S31.611
1	0-Laceration without foreign body of abdominal wall, left upper quadrant with penetration into peritoneal cavity, sequela	0-S31.611S	0-S31.611
1	0-Laceration without foreign body of abdominal wall, epigastric region with penetration into peritoneal cavity, initial encounter	0-S31.612A	0-S31.612
1	0-Laceration without foreign body of abdominal wall, epigastric region with penetration into peritoneal cavity, subsequent encounter	0-S31.612D	0-S31.612
1	0-Laceration without foreign body of abdominal wall, epigastric region with penetration into peritoneal cavity, sequela	0-S31.612S	0-S31.612
1	0-Laceration without foreign body of abdominal wall, right lower quadrant with penetration into peritoneal cavity, initial encounter	0-S31.613A	0-S31.613
1	0-Laceration without foreign body of abdominal wall, right lower quadrant with penetration into peritoneal cavity, subsequent encounter	0-S31.613D	0-S31.613
1	0-Laceration without foreign body of abdominal wall, right lower quadrant with penetration into peritoneal cavity, sequela	0-S31.613S	0-S31.613
1	0-Laceration without foreign body of abdominal wall, left lower quadrant with penetration into peritoneal cavity, initial encounter	0-S31.614A	0-S31.614
1	0-Laceration without foreign body of abdominal wall, left lower quadrant with penetration into peritoneal cavity, subsequent encounter	0-S31.614D	0-S31.614
1	0-Laceration without foreign body of abdominal wall, left lower quadrant with penetration into peritoneal cavity, sequela	0-S31.614S	0-S31.614
1	0-Laceration without foreign body of abdominal wall, periumbilic region with penetration into peritoneal cavity, initial encounter	0-S31.615A	0-S31.615
1	0-Laceration without foreign body of abdominal wall, periumbilic region with penetration into peritoneal cavity, subsequent encounter	0-S31.615D	0-S31.615
1	0-Laceration without foreign body of abdominal wall, periumbilic region with penetration into peritoneal cavity, sequela	0-S31.615S	0-S31.615
1	0-Laceration without foreign body of abdominal wall, unspecified quadrant with penetration into peritoneal cavity, initial encounter	0-S31.619A	0-S31.619
1	0-Laceration without foreign body of abdominal wall, unspecified quadrant with penetration into peritoneal cavity, subsequent encounter	0-S31.619D	0-S31.619
1	0-Laceration without foreign body of abdominal wall, unspecified quadrant with penetration into peritoneal cavity, sequela	0-S31.619S	0-S31.619
1	0-Laceration with foreign body of abdominal wall, right upper quadrant with penetration into peritoneal cavity, initial encounter	0-S31.620A	0-S31.620
1	0-Laceration with foreign body of abdominal wall, right upper quadrant with penetration into peritoneal cavity, subsequent encounter	0-S31.620D	0-S31.620
1	0-Laceration with foreign body of abdominal wall, right upper quadrant with penetration into peritoneal cavity, sequela	0-S31.620S	0-S31.620
1	0-Laceration with foreign body of abdominal wall, left upper quadrant with penetration into peritoneal cavity, initial encounter	0-S31.621A	0-S31.621
1	0-Laceration with foreign body of abdominal wall, left upper quadrant with penetration into peritoneal cavity, subsequent encounter	0-S31.621D	0-S31.621
1	0-Laceration with foreign body of abdominal wall, left upper quadrant with penetration into peritoneal cavity, sequela	0-S31.621S	0-S31.621
1	0-Laceration with foreign body of abdominal wall, epigastric region with penetration into peritoneal cavity, initial encounter	0-S31.622A	0-S31.622
1	0-Laceration with foreign body of abdominal wall, epigastric region with penetration into peritoneal cavity, subsequent encounter	0-S31.622D	0-S31.622
1	0-Laceration with foreign body of abdominal wall, epigastric region with penetration into peritoneal cavity, sequela	0-S31.622S	0-S31.622
1	0-Laceration with foreign body of abdominal wall, right lower quadrant with penetration into peritoneal cavity, initial encounter	0-S31.623A	0-S31.623
1	0-Laceration with foreign body of abdominal wall, right lower quadrant with penetration into peritoneal cavity, subsequent encounter	0-S31.623D	0-S31.623
1	0-Laceration with foreign body of abdominal wall, right lower quadrant with penetration into peritoneal cavity, sequela	0-S31.623S	0-S31.623
1	0-Laceration with foreign body of abdominal wall, left lower quadrant with penetration into peritoneal cavity, initial encounter	0-S31.624A	0-S31.624
1	0-Laceration with foreign body of abdominal wall, left lower quadrant with penetration into peritoneal cavity, subsequent encounter	0-S31.624D	0-S31.624
1	0-Laceration with foreign body of abdominal wall, left lower quadrant with penetration into peritoneal cavity, sequela	0-S31.624S	0-S31.624
1	0-Laceration with foreign body of abdominal wall, periumbilic region with penetration into peritoneal cavity, initial encounter	0-S31.625A	0-S31.625
1	0-Laceration with foreign body of abdominal wall, periumbilic region with penetration into peritoneal cavity, subsequent encounter	0-S31.625D	0-S31.625
1	0-Laceration with foreign body of abdominal wall, periumbilic region with penetration into peritoneal cavity, sequela	0-S31.625S	0-S31.625
1	0-Laceration with foreign body of abdominal wall, unspecified quadrant with penetration into peritoneal cavity, initial encounter	0-S31.629A	0-S31.629
1	0-Laceration with foreign body of abdominal wall, unspecified quadrant with penetration into peritoneal cavity, subsequent encounter	0-S31.629D	0-S31.629
1	0-Laceration with foreign body of abdominal wall, unspecified quadrant with penetration into peritoneal cavity, sequela	0-S31.629S	0-S31.629
1	0-Puncture wound without foreign body of abdominal wall, right upper quadrant with penetration into peritoneal cavity, initial encounter	0-S31.630A	0-S31.630
1	0-Puncture wound without foreign body of abdominal wall, right upper quadrant with penetration into peritoneal cavity, subsequent encounter	0-S31.630D	0-S31.630
1	0-Puncture wound without foreign body of abdominal wall, right upper quadrant with penetration into peritoneal cavity, sequela	0-S31.630S	0-S31.630
1	0-Puncture wound without foreign body of abdominal wall, left upper quadrant with penetration into peritoneal cavity, initial encounter	0-S31.631A	0-S31.631
1	0-Puncture wound without foreign body of abdominal wall, left upper quadrant with penetration into peritoneal cavity, subsequent encounter	0-S31.631D	0-S31.631
1	0-Puncture wound without foreign body of abdominal wall, left upper quadrant with penetration into peritoneal cavity, sequela	0-S31.631S	0-S31.631
1	0-Puncture wound without foreign body of abdominal wall, epigastric region with penetration into peritoneal cavity, initial encounter	0-S31.632A	0-S31.632
1	0-Puncture wound without foreign body of abdominal wall, epigastric region with penetration into peritoneal cavity, subsequent encounter	0-S31.632D	0-S31.632
1	0-Puncture wound without foreign body of abdominal wall, epigastric region with penetration into peritoneal cavity, sequela	0-S31.632S	0-S31.632
1	0-Puncture wound without foreign body of abdominal wall, right lower quadrant with penetration into peritoneal cavity, initial encounter	0-S31.633A	0-S31.633
1	0-Puncture wound without foreign body of abdominal wall, right lower quadrant with penetration into peritoneal cavity, subsequent encounter	0-S31.633D	0-S31.633
1	0-Puncture wound without foreign body of abdominal wall, right lower quadrant with penetration into peritoneal cavity, sequela	0-S31.633S	0-S31.633
1	0-Puncture wound without foreign body of abdominal wall, left lower quadrant with penetration into peritoneal cavity, initial encounter	0-S31.634A	0-S31.634
1	0-Puncture wound without foreign body of abdominal wall, left lower quadrant with penetration into peritoneal cavity, subsequent encounter	0-S31.634D	0-S31.634
1	0-Puncture wound without foreign body of abdominal wall, left lower quadrant with penetration into peritoneal cavity, sequela	0-S31.634S	0-S31.634
1	0-Puncture wound without foreign body of abdominal wall, periumbilic region with penetration into peritoneal cavity, initial encounter	0-S31.635A	0-S31.635
1	0-Puncture wound without foreign body of abdominal wall, periumbilic region with penetration into peritoneal cavity, subsequent encounter	0-S31.635D	0-S31.635
1	0-Puncture wound without foreign body of abdominal wall, periumbilic region with penetration into peritoneal cavity, sequela	0-S31.635S	0-S31.635
1	0-Puncture wound without foreign body of abdominal wall, unspecified quadrant with penetration into peritoneal cavity, initial encounter	0-S31.639A	0-S31.639
1	0-Puncture wound without foreign body of abdominal wall, unspecified quadrant with penetration into peritoneal cavity, subsequent encounter	0-S31.639D	0-S31.639
1	0-Puncture wound without foreign body of abdominal wall, unspecified quadrant with penetration into peritoneal cavity, sequela	0-S31.639S	0-S31.639
1	0-Puncture wound with foreign body of abdominal wall, right upper quadrant with penetration into peritoneal cavity, initial encounter	0-S31.640A	0-S31.640
1	0-Puncture wound with foreign body of abdominal wall, right upper quadrant with penetration into peritoneal cavity, subsequent encounter	0-S31.640D	0-S31.640
1	0-Puncture wound with foreign body of abdominal wall, right upper quadrant with penetration into peritoneal cavity, sequela	0-S31.640S	0-S31.640
1	0-Puncture wound with foreign body of abdominal wall, left upper quadrant with penetration into peritoneal cavity, initial encounter	0-S31.641A	0-S31.641
1	0-Puncture wound with foreign body of abdominal wall, left upper quadrant with penetration into peritoneal cavity, subsequent encounter	0-S31.641D	0-S31.641
1	0-Puncture wound with foreign body of abdominal wall, left upper quadrant with penetration into peritoneal cavity, sequela	0-S31.641S	0-S31.641
1	0-Puncture wound with foreign body of abdominal wall, epigastric region with penetration into peritoneal cavity, initial encounter	0-S31.642A	0-S31.642
1	0-Puncture wound with foreign body of abdominal wall, epigastric region with penetration into peritoneal cavity, subsequent encounter	0-S31.642D	0-S31.642
1	0-Puncture wound with foreign body of abdominal wall, epigastric region with penetration into peritoneal cavity, sequela	0-S31.642S	0-S31.642
1	0-Puncture wound with foreign body of abdominal wall, right lower quadrant with penetration into peritoneal cavity, initial encounter	0-S31.643A	0-S31.643
1	0-Puncture wound with foreign body of abdominal wall, right lower quadrant with penetration into peritoneal cavity, subsequent encounter	0-S31.643D	0-S31.643
1	0-Puncture wound with foreign body of abdominal wall, right lower quadrant with penetration into peritoneal cavity, sequela	0-S31.643S	0-S31.643
1	0-Puncture wound with foreign body of abdominal wall, left lower quadrant with penetration into peritoneal cavity, initial encounter	0-S31.644A	0-S31.644
1	0-Puncture wound with foreign body of abdominal wall, left lower quadrant with penetration into peritoneal cavity, subsequent encounter	0-S31.644D	0-S31.644
1	0-Puncture wound with foreign body of abdominal wall, left lower quadrant with penetration into peritoneal cavity, sequela	0-S31.644S	0-S31.644
1	0-Puncture wound with foreign body of abdominal wall, periumbilic region with penetration into peritoneal cavity, initial encounter	0-S31.645A	0-S31.645
1	0-Puncture wound with foreign body of abdominal wall, periumbilic region with penetration into peritoneal cavity, subsequent encounter	0-S31.645D	0-S31.645
1	0-Puncture wound with foreign body of abdominal wall, periumbilic region with penetration into peritoneal cavity, sequela	0-S31.645S	0-S31.645
1	0-Puncture wound with foreign body of abdominal wall, unspecified quadrant with penetration into peritoneal cavity, initial encounter	0-S31.649A	0-S31.649
1	0-Puncture wound with foreign body of abdominal wall, unspecified quadrant with penetration into peritoneal cavity, subsequent encounter	0-S31.649D	0-S31.649
1	0-Puncture wound with foreign body of abdominal wall, unspecified quadrant with penetration into peritoneal cavity, sequela	0-S31.649S	0-S31.649
1	0-Open bite of abdominal wall, right upper quadrant with penetration into peritoneal cavity, initial encounter	0-S31.650A	0-S31.650
1	0-Open bite of abdominal wall, right upper quadrant with penetration into peritoneal cavity, subsequent encounter	0-S31.650D	0-S31.650
1	0-Open bite of abdominal wall, right upper quadrant with penetration into peritoneal cavity, sequela	0-S31.650S	0-S31.650
1	0-Open bite of abdominal wall, left upper quadrant with penetration into peritoneal cavity, initial encounter	0-S31.651A	0-S31.651
1	0-Open bite of abdominal wall, left upper quadrant with penetration into peritoneal cavity, subsequent encounter	0-S31.651D	0-S31.651
1	0-Open bite of abdominal wall, left upper quadrant with penetration into peritoneal cavity, sequela	0-S31.651S	0-S31.651
1	0-Open bite of abdominal wall, epigastric region with penetration into peritoneal cavity, initial encounter	0-S31.652A	0-S31.652
1	0-Open bite of abdominal wall, epigastric region with penetration into peritoneal cavity, subsequent encounter	0-S31.652D	0-S31.652
1	0-Open bite of abdominal wall, epigastric region with penetration into peritoneal cavity, sequela	0-S31.652S	0-S31.652
1	0-Open bite of abdominal wall, right lower quadrant with penetration into peritoneal cavity, initial encounter	0-S31.653A	0-S31.653
1	0-Open bite of abdominal wall, right lower quadrant with penetration into peritoneal cavity, subsequent encounter	0-S31.653D	0-S31.653
1	0-Open bite of abdominal wall, right lower quadrant with penetration into peritoneal cavity, sequela	0-S31.653S	0-S31.653
1	0-Open bite of abdominal wall, left lower quadrant with penetration into peritoneal cavity, initial encounter	0-S31.654A	0-S31.654
1	0-Open bite of abdominal wall, left lower quadrant with penetration into peritoneal cavity, subsequent encounter	0-S31.654D	0-S31.654
1	0-Open bite of abdominal wall, left lower quadrant with penetration into peritoneal cavity, sequela	0-S31.654S	0-S31.654
1	0-Open bite of abdominal wall, periumbilic region with penetration into peritoneal cavity, initial encounter	0-S31.655A	0-S31.655
1	0-Open bite of abdominal wall, periumbilic region with penetration into peritoneal cavity, subsequent encounter	0-S31.655D	0-S31.655
1	0-Open bite of abdominal wall, periumbilic region with penetration into peritoneal cavity, sequela	0-S31.655S	0-S31.655
1	0-Open bite of abdominal wall, unspecified quadrant with penetration into peritoneal cavity, initial encounter	0-S31.659A	0-S31.659
1	0-Open bite of abdominal wall, unspecified quadrant with penetration into peritoneal cavity, subsequent encounter	0-S31.659D	0-S31.659
1	0-Open bite of abdominal wall, unspecified quadrant with penetration into peritoneal cavity, sequela	0-S31.659S	0-S31.659
1	0-Laceration without foreign body of unspecified buttock, initial encounter	0-S31.801A	0-S31.801
1	0-Laceration without foreign body of unspecified buttock, subsequent encounter	0-S31.801D	0-S31.801
1	0-Laceration without foreign body of unspecified buttock, sequela	0-S31.801S	0-S31.801
1	0-Laceration with foreign body of unspecified buttock, initial encounter	0-S31.802A	0-S31.802
1	0-Laceration with foreign body of unspecified buttock, subsequent encounter	0-S31.802D	0-S31.802
1	0-Laceration with foreign body of unspecified buttock, sequela	0-S31.802S	0-S31.802
1	0-Puncture wound without foreign body of unspecified buttock, initial encounter	0-S31.803A	0-S31.803
1	0-Puncture wound without foreign body of unspecified buttock, subsequent encounter	0-S31.803D	0-S31.803
1	0-Puncture wound without foreign body of unspecified buttock, sequela	0-S31.803S	0-S31.803
1	0-Puncture wound with foreign body of unspecified buttock, initial encounter	0-S31.804A	0-S31.804
1	0-Puncture wound with foreign body of unspecified buttock, subsequent encounter	0-S31.804D	0-S31.804
1	0-Puncture wound with foreign body of unspecified buttock, sequela	0-S31.804S	0-S31.804
1	0-Open bite of unspecified buttock, initial encounter	0-S31.805A	0-S31.805
1	0-Open bite of unspecified buttock, subsequent encounter	0-S31.805D	0-S31.805
1	0-Open bite of unspecified buttock, sequela	0-S31.805S	0-S31.805
1	0-Unspecified open wound of unspecified buttock, initial encounter	0-S31.809A	0-S31.809
1	0-Unspecified open wound of unspecified buttock, subsequent encounter	0-S31.809D	0-S31.809
1	0-Unspecified open wound of unspecified buttock, sequela	0-S31.809S	0-S31.809
1	0-Laceration without foreign body of right buttock, initial encounter	0-S31.811A	0-S31.811
1	0-Laceration without foreign body of right buttock, subsequent encounter	0-S31.811D	0-S31.811
1	0-Laceration without foreign body of right buttock, sequela	0-S31.811S	0-S31.811
1	0-Laceration with foreign body of right buttock, initial encounter	0-S31.812A	0-S31.812
1	0-Laceration with foreign body of right buttock, subsequent encounter	0-S31.812D	0-S31.812
1	0-Laceration with foreign body of right buttock, sequela	0-S31.812S	0-S31.812
1	0-Puncture wound without foreign body of right buttock, initial encounter	0-S31.813A	0-S31.813
1	0-Puncture wound without foreign body of right buttock, subsequent encounter	0-S31.813D	0-S31.813
1	0-Puncture wound without foreign body of right buttock, sequela	0-S31.813S	0-S31.813
1	0-Puncture wound with foreign body of right buttock, initial encounter	0-S31.814A	0-S31.814
1	0-Puncture wound with foreign body of right buttock, subsequent encounter	0-S31.814D	0-S31.814
1	0-Puncture wound with foreign body of right buttock, sequela	0-S31.814S	0-S31.814
1	0-Open bite of right buttock, initial encounter	0-S31.815A	0-S31.815
1	0-Open bite of right buttock, subsequent encounter	0-S31.815D	0-S31.815
1	0-Open bite of right buttock, sequela	0-S31.815S	0-S31.815
1	0-Unspecified open wound of right buttock, initial encounter	0-S31.819A	0-S31.819
1	0-Unspecified open wound of right buttock, subsequent encounter	0-S31.819D	0-S31.819
1	0-Unspecified open wound of right buttock, sequela	0-S31.819S	0-S31.819
1	0-Laceration without foreign body of left buttock, initial encounter	0-S31.821A	0-S31.821
1	0-Laceration without foreign body of left buttock, subsequent encounter	0-S31.821D	0-S31.821
1	0-Laceration without foreign body of left buttock, sequela	0-S31.821S	0-S31.821
1	0-Laceration with foreign body of left buttock, initial encounter	0-S31.822A	0-S31.822
1	0-Laceration with foreign body of left buttock, subsequent encounter	0-S31.822D	0-S31.822
1	0-Laceration with foreign body of left buttock, sequela	0-S31.822S	0-S31.822
1	0-Puncture wound without foreign body of left buttock, initial encounter	0-S31.823A	0-S31.823
1	0-Puncture wound without foreign body of left buttock, subsequent encounter	0-S31.823D	0-S31.823
1	0-Puncture wound without foreign body of left buttock, sequela	0-S31.823S	0-S31.823
1	0-Puncture wound with foreign body of left buttock, initial encounter	0-S31.824A	0-S31.824
1	0-Puncture wound with foreign body of left buttock, subsequent encounter	0-S31.824D	0-S31.824
1	0-Puncture wound with foreign body of left buttock, sequela	0-S31.824S	0-S31.824
1	0-Open bite of left buttock, initial encounter	0-S31.825A	0-S31.825
1	0-Open bite of left buttock, subsequent encounter	0-S31.825D	0-S31.825
1	0-Open bite of left buttock, sequela	0-S31.825S	0-S31.825
1	0-Unspecified open wound of left buttock, initial encounter	0-S31.829A	0-S31.829
1	0-Unspecified open wound of left buttock, subsequent encounter	0-S31.829D	0-S31.829
1	0-Unspecified open wound of left buttock, sequela	0-S31.829S	0-S31.829
1	0-Laceration without foreign body of anus, initial encounter	0-S31.831A	0-S31.831
1	0-Laceration without foreign body of anus, subsequent encounter	0-S31.831D	0-S31.831
1	0-Laceration without foreign body of anus, sequela	0-S31.831S	0-S31.831
1	0-Laceration with foreign body of anus, initial encounter	0-S31.832A	0-S31.832
1	0-Laceration with foreign body of anus, subsequent encounter	0-S31.832D	0-S31.832
1	0-Laceration with foreign body of anus, sequela	0-S31.832S	0-S31.832
1	0-Puncture wound without foreign body of anus, initial encounter	0-S31.833A	0-S31.833
1	0-Puncture wound without foreign body of anus, subsequent encounter	0-S31.833D	0-S31.833
1	0-Puncture wound without foreign body of anus, sequela	0-S31.833S	0-S31.833
1	0-Puncture wound with foreign body of anus, initial encounter	0-S31.834A	0-S31.834
1	0-Puncture wound with foreign body of anus, subsequent encounter	0-S31.834D	0-S31.834
1	0-Puncture wound with foreign body of anus, sequela	0-S31.834S	0-S31.834
1	0-Open bite of anus, initial encounter	0-S31.835A	0-S31.835
1	0-Open bite of anus, subsequent encounter	0-S31.835D	0-S31.835
1	0-Open bite of anus, sequela	0-S31.835S	0-S31.835
1	0-Unspecified open wound of anus, initial encounter	0-S31.839A	0-S31.839
1	0-Unspecified open wound of anus, subsequent encounter	0-S31.839D	0-S31.839
1	0-Unspecified open wound of anus, sequela	0-S31.839S	0-S31.839
1	0-Wedge compression fracture of unspecified lumbar vertebra, initial encounter for closed fracture	0-S32.000A	0-S32.000
1	0-Wedge compression fracture of unspecified lumbar vertebra, initial encounter for open fracture	0-S32.000B	0-S32.000
1	0-Wedge compression fracture of unspecified lumbar vertebra, subsequent encounter for fracture with routine healing	0-S32.000D	0-S32.000
1	0-Wedge compression fracture of unspecified lumbar vertebra, subsequent encounter for fracture with delayed healing	0-S32.000G	0-S32.000
1	0-Wedge compression fracture of unspecified lumbar vertebra, subsequent encounter for fracture with nonunion	0-S32.000K	0-S32.000
1	0-Wedge compression fracture of unspecified lumbar vertebra, sequela	0-S32.000S	0-S32.000
1	0-Stable burst fracture of unspecified lumbar vertebra, initial encounter for closed fracture	0-S32.001A	0-S32.001
1	0-Stable burst fracture of unspecified lumbar vertebra, initial encounter for open fracture	0-S32.001B	0-S32.001
1	0-Stable burst fracture of unspecified lumbar vertebra, subsequent encounter for fracture with routine healing	0-S32.001D	0-S32.001
1	0-Stable burst fracture of unspecified lumbar vertebra, subsequent encounter for fracture with delayed healing	0-S32.001G	0-S32.001
1	0-Stable burst fracture of unspecified lumbar vertebra, subsequent encounter for fracture with nonunion	0-S32.001K	0-S32.001
1	0-Stable burst fracture of unspecified lumbar vertebra, sequela	0-S32.001S	0-S32.001
1	0-Unstable burst fracture of unspecified lumbar vertebra, initial encounter for closed fracture	0-S32.002A	0-S32.002
1	0-Unstable burst fracture of unspecified lumbar vertebra, initial encounter for open fracture	0-S32.002B	0-S32.002
1	0-Unstable burst fracture of unspecified lumbar vertebra, subsequent encounter for fracture with routine healing	0-S32.002D	0-S32.002
1	0-Unstable burst fracture of unspecified lumbar vertebra, subsequent encounter for fracture with delayed healing	0-S32.002G	0-S32.002
1	0-Unstable burst fracture of unspecified lumbar vertebra, subsequent encounter for fracture with nonunion	0-S32.002K	0-S32.002
1	0-Unstable burst fracture of unspecified lumbar vertebra, sequela	0-S32.002S	0-S32.002
1	0-Other fracture of unspecified lumbar vertebra, initial encounter for closed fracture	0-S32.008A	0-S32.008
1	0-Other fracture of unspecified lumbar vertebra, initial encounter for open fracture	0-S32.008B	0-S32.008
1	0-Other fracture of unspecified lumbar vertebra, subsequent encounter for fracture with routine healing	0-S32.008D	0-S32.008
1	0-Other fracture of unspecified lumbar vertebra, subsequent encounter for fracture with delayed healing	0-S32.008G	0-S32.008
1	0-Other fracture of unspecified lumbar vertebra, subsequent encounter for fracture with nonunion	0-S32.008K	0-S32.008
1	0-Other fracture of unspecified lumbar vertebra, sequela	0-S32.008S	0-S32.008
1	0-Unspecified fracture of unspecified lumbar vertebra, initial encounter for closed fracture	0-S32.009A	0-S32.009
1	0-Unspecified fracture of unspecified lumbar vertebra, initial encounter for open fracture	0-S32.009B	0-S32.009
1	0-Unspecified fracture of unspecified lumbar vertebra, subsequent encounter for fracture with routine healing	0-S32.009D	0-S32.009
1	0-Unspecified fracture of unspecified lumbar vertebra, subsequent encounter for fracture with delayed healing	0-S32.009G	0-S32.009
1	0-Unspecified fracture of unspecified lumbar vertebra, subsequent encounter for fracture with nonunion	0-S32.009K	0-S32.009
1	0-Unspecified fracture of unspecified lumbar vertebra, sequela	0-S32.009S	0-S32.009
1	0-Wedge compression fracture of first lumbar vertebra, initial encounter for closed fracture	0-S32.010A	0-S32.010
1	0-Wedge compression fracture of first lumbar vertebra, initial encounter for open fracture	0-S32.010B	0-S32.010
1	0-Wedge compression fracture of first lumbar vertebra, subsequent encounter for fracture with routine healing	0-S32.010D	0-S32.010
1	0-Wedge compression fracture of first lumbar vertebra, subsequent encounter for fracture with delayed healing	0-S32.010G	0-S32.010
1	0-Wedge compression fracture of first lumbar vertebra, subsequent encounter for fracture with nonunion	0-S32.010K	0-S32.010
1	0-Wedge compression fracture of first lumbar vertebra, sequela	0-S32.010S	0-S32.010
1	0-Stable burst fracture of first lumbar vertebra, initial encounter for closed fracture	0-S32.011A	0-S32.011
1	0-Stable burst fracture of first lumbar vertebra, initial encounter for open fracture	0-S32.011B	0-S32.011
1	0-Stable burst fracture of first lumbar vertebra, subsequent encounter for fracture with routine healing	0-S32.011D	0-S32.011
1	0-Stable burst fracture of first lumbar vertebra, subsequent encounter for fracture with delayed healing	0-S32.011G	0-S32.011
1	0-Stable burst fracture of first lumbar vertebra, subsequent encounter for fracture with nonunion	0-S32.011K	0-S32.011
1	0-Stable burst fracture of first lumbar vertebra, sequela	0-S32.011S	0-S32.011
1	0-Unstable burst fracture of first lumbar vertebra, initial encounter for closed fracture	0-S32.012A	0-S32.012
1	0-Unstable burst fracture of first lumbar vertebra, initial encounter for open fracture	0-S32.012B	0-S32.012
1	0-Unstable burst fracture of first lumbar vertebra, subsequent encounter for fracture with routine healing	0-S32.012D	0-S32.012
1	0-Unstable burst fracture of first lumbar vertebra, subsequent encounter for fracture with delayed healing	0-S32.012G	0-S32.012
1	0-Unstable burst fracture of first lumbar vertebra, subsequent encounter for fracture with nonunion	0-S32.012K	0-S32.012
1	0-Unstable burst fracture of first lumbar vertebra, sequela	0-S32.012S	0-S32.012
1	0-Other fracture of first lumbar vertebra, initial encounter for closed fracture	0-S32.018A	0-S32.018
1	0-Other fracture of first lumbar vertebra, initial encounter for open fracture	0-S32.018B	0-S32.018
1	0-Other fracture of first lumbar vertebra, subsequent encounter for fracture with routine healing	0-S32.018D	0-S32.018
1	0-Other fracture of first lumbar vertebra, subsequent encounter for fracture with delayed healing	0-S32.018G	0-S32.018
1	0-Other fracture of first lumbar vertebra, subsequent encounter for fracture with nonunion	0-S32.018K	0-S32.018
1	0-Other fracture of first lumbar vertebra, sequela	0-S32.018S	0-S32.018
1	0-Unspecified fracture of first lumbar vertebra, initial encounter for closed fracture	0-S32.019A	0-S32.019
1	0-Unspecified fracture of first lumbar vertebra, initial encounter for open fracture	0-S32.019B	0-S32.019
1	0-Unspecified fracture of first lumbar vertebra, subsequent encounter for fracture with routine healing	0-S32.019D	0-S32.019
1	0-Unspecified fracture of first lumbar vertebra, subsequent encounter for fracture with delayed healing	0-S32.019G	0-S32.019
1	0-Unspecified fracture of first lumbar vertebra, subsequent encounter for fracture with nonunion	0-S32.019K	0-S32.019
1	0-Unspecified fracture of first lumbar vertebra, sequela	0-S32.019S	0-S32.019
1	0-Wedge compression fracture of second lumbar vertebra, initial encounter for closed fracture	0-S32.020A	0-S32.020
1	0-Wedge compression fracture of second lumbar vertebra, initial encounter for open fracture	0-S32.020B	0-S32.020
1	0-Wedge compression fracture of second lumbar vertebra, subsequent encounter for fracture with routine healing	0-S32.020D	0-S32.020
1	0-Wedge compression fracture of second lumbar vertebra, subsequent encounter for fracture with delayed healing	0-S32.020G	0-S32.020
1	0-Wedge compression fracture of second lumbar vertebra, subsequent encounter for fracture with nonunion	0-S32.020K	0-S32.020
1	0-Wedge compression fracture of second lumbar vertebra, sequela	0-S32.020S	0-S32.020
1	0-Stable burst fracture of second lumbar vertebra, initial encounter for closed fracture	0-S32.021A	0-S32.021
1	0-Stable burst fracture of second lumbar vertebra, initial encounter for open fracture	0-S32.021B	0-S32.021
1	0-Stable burst fracture of second lumbar vertebra, subsequent encounter for fracture with routine healing	0-S32.021D	0-S32.021
1	0-Stable burst fracture of second lumbar vertebra, subsequent encounter for fracture with delayed healing	0-S32.021G	0-S32.021
1	0-Stable burst fracture of second lumbar vertebra, subsequent encounter for fracture with nonunion	0-S32.021K	0-S32.021
1	0-Stable burst fracture of second lumbar vertebra, sequela	0-S32.021S	0-S32.021
1	0-Unstable burst fracture of second lumbar vertebra, initial encounter for closed fracture	0-S32.022A	0-S32.022
1	0-Unstable burst fracture of second lumbar vertebra, initial encounter for open fracture	0-S32.022B	0-S32.022
1	0-Unstable burst fracture of second lumbar vertebra, subsequent encounter for fracture with routine healing	0-S32.022D	0-S32.022
1	0-Unstable burst fracture of second lumbar vertebra, subsequent encounter for fracture with delayed healing	0-S32.022G	0-S32.022
1	0-Unstable burst fracture of second lumbar vertebra, subsequent encounter for fracture with nonunion	0-S32.022K	0-S32.022
1	0-Unstable burst fracture of second lumbar vertebra, sequela	0-S32.022S	0-S32.022
1	0-Other fracture of second lumbar vertebra, initial encounter for closed fracture	0-S32.028A	0-S32.028
1	0-Other fracture of second lumbar vertebra, initial encounter for open fracture	0-S32.028B	0-S32.028
1	0-Other fracture of second lumbar vertebra, subsequent encounter for fracture with routine healing	0-S32.028D	0-S32.028
1	0-Other fracture of second lumbar vertebra, subsequent encounter for fracture with delayed healing	0-S32.028G	0-S32.028
1	0-Other fracture of second lumbar vertebra, subsequent encounter for fracture with nonunion	0-S32.028K	0-S32.028
1	0-Other fracture of second lumbar vertebra, sequela	0-S32.028S	0-S32.028
1	0-Unspecified fracture of second lumbar vertebra, initial encounter for closed fracture	0-S32.029A	0-S32.029
1	0-Unspecified fracture of second lumbar vertebra, initial encounter for open fracture	0-S32.029B	0-S32.029
1	0-Unspecified fracture of second lumbar vertebra, subsequent encounter for fracture with routine healing	0-S32.029D	0-S32.029
1	0-Unspecified fracture of second lumbar vertebra, subsequent encounter for fracture with delayed healing	0-S32.029G	0-S32.029
1	0-Unspecified fracture of second lumbar vertebra, subsequent encounter for fracture with nonunion	0-S32.029K	0-S32.029
1	0-Unspecified fracture of second lumbar vertebra, sequela	0-S32.029S	0-S32.029
1	0-Wedge compression fracture of third lumbar vertebra, initial encounter for closed fracture	0-S32.030A	0-S32.030
1	0-Wedge compression fracture of third lumbar vertebra, initial encounter for open fracture	0-S32.030B	0-S32.030
1	0-Wedge compression fracture of third lumbar vertebra, subsequent encounter for fracture with routine healing	0-S32.030D	0-S32.030
1	0-Wedge compression fracture of third lumbar vertebra, subsequent encounter for fracture with delayed healing	0-S32.030G	0-S32.030
1	0-Wedge compression fracture of third lumbar vertebra, subsequent encounter for fracture with nonunion	0-S32.030K	0-S32.030
1	0-Wedge compression fracture of third lumbar vertebra, sequela	0-S32.030S	0-S32.030
1	0-Stable burst fracture of third lumbar vertebra, initial encounter for closed fracture	0-S32.031A	0-S32.031
1	0-Stable burst fracture of third lumbar vertebra, initial encounter for open fracture	0-S32.031B	0-S32.031
1	0-Stable burst fracture of third lumbar vertebra, subsequent encounter for fracture with routine healing	0-S32.031D	0-S32.031
1	0-Stable burst fracture of third lumbar vertebra, subsequent encounter for fracture with delayed healing	0-S32.031G	0-S32.031
1	0-Stable burst fracture of third lumbar vertebra, subsequent encounter for fracture with nonunion	0-S32.031K	0-S32.031
1	0-Stable burst fracture of third lumbar vertebra, sequela	0-S32.031S	0-S32.031
1	0-Unstable burst fracture of third lumbar vertebra, initial encounter for closed fracture	0-S32.032A	0-S32.032
1	0-Unstable burst fracture of third lumbar vertebra, initial encounter for open fracture	0-S32.032B	0-S32.032
1	0-Unstable burst fracture of third lumbar vertebra, subsequent encounter for fracture with routine healing	0-S32.032D	0-S32.032
1	0-Unstable burst fracture of third lumbar vertebra, subsequent encounter for fracture with delayed healing	0-S32.032G	0-S32.032
1	0-Unstable burst fracture of third lumbar vertebra, subsequent encounter for fracture with nonunion	0-S32.032K	0-S32.032
1	0-Unstable burst fracture of third lumbar vertebra, sequela	0-S32.032S	0-S32.032
1	0-Other fracture of third lumbar vertebra, initial encounter for closed fracture	0-S32.038A	0-S32.038
1	0-Other fracture of third lumbar vertebra, initial encounter for open fracture	0-S32.038B	0-S32.038
1	0-Other fracture of third lumbar vertebra, subsequent encounter for fracture with routine healing	0-S32.038D	0-S32.038
1	0-Other fracture of third lumbar vertebra, subsequent encounter for fracture with delayed healing	0-S32.038G	0-S32.038
1	0-Other fracture of third lumbar vertebra, subsequent encounter for fracture with nonunion	0-S32.038K	0-S32.038
1	0-Other fracture of third lumbar vertebra, sequela	0-S32.038S	0-S32.038
1	0-Unspecified fracture of third lumbar vertebra, initial encounter for closed fracture	0-S32.039A	0-S32.039
1	0-Unspecified fracture of third lumbar vertebra, initial encounter for open fracture	0-S32.039B	0-S32.039
1	0-Unspecified fracture of third lumbar vertebra, subsequent encounter for fracture with routine healing	0-S32.039D	0-S32.039
1	0-Unspecified fracture of third lumbar vertebra, subsequent encounter for fracture with delayed healing	0-S32.039G	0-S32.039
1	0-Unspecified fracture of third lumbar vertebra, subsequent encounter for fracture with nonunion	0-S32.039K	0-S32.039
1	0-Unspecified fracture of third lumbar vertebra, sequela	0-S32.039S	0-S32.039
1	0-Wedge compression fracture of fourth lumbar vertebra, initial encounter for closed fracture	0-S32.040A	0-S32.040
1	0-Wedge compression fracture of fourth lumbar vertebra, initial encounter for open fracture	0-S32.040B	0-S32.040
1	0-Wedge compression fracture of fourth lumbar vertebra, subsequent encounter for fracture with routine healing	0-S32.040D	0-S32.040
1	0-Wedge compression fracture of fourth lumbar vertebra, subsequent encounter for fracture with delayed healing	0-S32.040G	0-S32.040
1	0-Wedge compression fracture of fourth lumbar vertebra, subsequent encounter for fracture with nonunion	0-S32.040K	0-S32.040
1	0-Wedge compression fracture of fourth lumbar vertebra, sequela	0-S32.040S	0-S32.040
1	0-Stable burst fracture of fourth lumbar vertebra, initial encounter for closed fracture	0-S32.041A	0-S32.041
1	0-Stable burst fracture of fourth lumbar vertebra, initial encounter for open fracture	0-S32.041B	0-S32.041
1	0-Stable burst fracture of fourth lumbar vertebra, subsequent encounter for fracture with routine healing	0-S32.041D	0-S32.041
1	0-Stable burst fracture of fourth lumbar vertebra, subsequent encounter for fracture with delayed healing	0-S32.041G	0-S32.041
1	0-Stable burst fracture of fourth lumbar vertebra, subsequent encounter for fracture with nonunion	0-S32.041K	0-S32.041
1	0-Stable burst fracture of fourth lumbar vertebra, sequela	0-S32.041S	0-S32.041
1	0-Unstable burst fracture of fourth lumbar vertebra, initial encounter for closed fracture	0-S32.042A	0-S32.042
1	0-Unstable burst fracture of fourth lumbar vertebra, initial encounter for open fracture	0-S32.042B	0-S32.042
1	0-Unstable burst fracture of fourth lumbar vertebra, subsequent encounter for fracture with routine healing	0-S32.042D	0-S32.042
1	0-Unstable burst fracture of fourth lumbar vertebra, subsequent encounter for fracture with delayed healing	0-S32.042G	0-S32.042
1	0-Unstable burst fracture of fourth lumbar vertebra, subsequent encounter for fracture with nonunion	0-S32.042K	0-S32.042
1	0-Unstable burst fracture of fourth lumbar vertebra, sequela	0-S32.042S	0-S32.042
1	0-Other fracture of fourth lumbar vertebra, initial encounter for closed fracture	0-S32.048A	0-S32.048
1	0-Other fracture of fourth lumbar vertebra, initial encounter for open fracture	0-S32.048B	0-S32.048
1	0-Other fracture of fourth lumbar vertebra, subsequent encounter for fracture with routine healing	0-S32.048D	0-S32.048
1	0-Other fracture of fourth lumbar vertebra, subsequent encounter for fracture with delayed healing	0-S32.048G	0-S32.048
1	0-Other fracture of fourth lumbar vertebra, subsequent encounter for fracture with nonunion	0-S32.048K	0-S32.048
1	0-Other fracture of fourth lumbar vertebra, sequela	0-S32.048S	0-S32.048
1	0-Unspecified fracture of fourth lumbar vertebra, initial encounter for closed fracture	0-S32.049A	0-S32.049
1	0-Unspecified fracture of fourth lumbar vertebra, initial encounter for open fracture	0-S32.049B	0-S32.049
1	0-Unspecified fracture of fourth lumbar vertebra, subsequent encounter for fracture with routine healing	0-S32.049D	0-S32.049
1	0-Unspecified fracture of fourth lumbar vertebra, subsequent encounter for fracture with delayed healing	0-S32.049G	0-S32.049
1	0-Unspecified fracture of fourth lumbar vertebra, subsequent encounter for fracture with nonunion	0-S32.049K	0-S32.049
1	0-Unspecified fracture of fourth lumbar vertebra, sequela	0-S32.049S	0-S32.049
1	0-Wedge compression fracture of fifth lumbar vertebra, initial encounter for closed fracture	0-S32.050A	0-S32.050
1	0-Wedge compression fracture of fifth lumbar vertebra, initial encounter for open fracture	0-S32.050B	0-S32.050
1	0-Wedge compression fracture of fifth lumbar vertebra, subsequent encounter for fracture with routine healing	0-S32.050D	0-S32.050
1	0-Wedge compression fracture of fifth lumbar vertebra, subsequent encounter for fracture with delayed healing	0-S32.050G	0-S32.050
1	0-Wedge compression fracture of fifth lumbar vertebra, subsequent encounter for fracture with nonunion	0-S32.050K	0-S32.050
1	0-Wedge compression fracture of fifth lumbar vertebra, sequela	0-S32.050S	0-S32.050
1	0-Stable burst fracture of fifth lumbar vertebra, initial encounter for closed fracture	0-S32.051A	0-S32.051
1	0-Stable burst fracture of fifth lumbar vertebra, initial encounter for open fracture	0-S32.051B	0-S32.051
1	0-Stable burst fracture of fifth lumbar vertebra, subsequent encounter for fracture with routine healing	0-S32.051D	0-S32.051
1	0-Stable burst fracture of fifth lumbar vertebra, subsequent encounter for fracture with delayed healing	0-S32.051G	0-S32.051
1	0-Stable burst fracture of fifth lumbar vertebra, subsequent encounter for fracture with nonunion	0-S32.051K	0-S32.051
1	0-Stable burst fracture of fifth lumbar vertebra, sequela	0-S32.051S	0-S32.051
1	0-Unstable burst fracture of fifth lumbar vertebra, initial encounter for closed fracture	0-S32.052A	0-S32.052
1	0-Unstable burst fracture of fifth lumbar vertebra, initial encounter for open fracture	0-S32.052B	0-S32.052
1	0-Unstable burst fracture of fifth lumbar vertebra, subsequent encounter for fracture with routine healing	0-S32.052D	0-S32.052
1	0-Unstable burst fracture of fifth lumbar vertebra, subsequent encounter for fracture with delayed healing	0-S32.052G	0-S32.052
1	0-Unstable burst fracture of fifth lumbar vertebra, subsequent encounter for fracture with nonunion	0-S32.052K	0-S32.052
1	0-Unstable burst fracture of fifth lumbar vertebra, sequela	0-S32.052S	0-S32.052
1	0-Other fracture of fifth lumbar vertebra, initial encounter for closed fracture	0-S32.058A	0-S32.058
1	0-Other fracture of fifth lumbar vertebra, initial encounter for open fracture	0-S32.058B	0-S32.058
1	0-Other fracture of fifth lumbar vertebra, subsequent encounter for fracture with routine healing	0-S32.058D	0-S32.058
1	0-Other fracture of fifth lumbar vertebra, subsequent encounter for fracture with delayed healing	0-S32.058G	0-S32.058
1	0-Other fracture of fifth lumbar vertebra, subsequent encounter for fracture with nonunion	0-S32.058K	0-S32.058
1	0-Other fracture of fifth lumbar vertebra, sequela	0-S32.058S	0-S32.058
1	0-Unspecified fracture of fifth lumbar vertebra, initial encounter for closed fracture	0-S32.059A	0-S32.059
1	0-Unspecified fracture of fifth lumbar vertebra, initial encounter for open fracture	0-S32.059B	0-S32.059
1	0-Unspecified fracture of fifth lumbar vertebra, subsequent encounter for fracture with routine healing	0-S32.059D	0-S32.059
1	0-Unspecified fracture of fifth lumbar vertebra, subsequent encounter for fracture with delayed healing	0-S32.059G	0-S32.059
1	0-Unspecified fracture of fifth lumbar vertebra, subsequent encounter for fracture with nonunion	0-S32.059K	0-S32.059
1	0-Unspecified fracture of fifth lumbar vertebra, sequela	0-S32.059S	0-S32.059
1	0-Unspecified fracture of sacrum, initial encounter for closed fracture	0-S32.10XA	0-S32.10
1	0-Unspecified fracture of sacrum, initial encounter for open fracture	0-S32.10XB	0-S32.10
1	0-Unspecified fracture of sacrum, subsequent encounter for fracture with routine healing	0-S32.10XD	0-S32.10
1	0-Unspecified fracture of sacrum, subsequent encounter for fracture with delayed healing	0-S32.10XG	0-S32.10
1	0-Unspecified fracture of sacrum, subsequent encounter for fracture with nonunion	0-S32.10XK	0-S32.10
1	0-Unspecified fracture of sacrum, sequela	0-S32.10XS	0-S32.10
1	0-Nondisplaced Zone I fracture of sacrum, initial encounter for closed fracture	0-S32.110A	0-S32.110
1	0-Nondisplaced Zone I fracture of sacrum, initial encounter for open fracture	0-S32.110B	0-S32.110
1	0-Nondisplaced Zone I fracture of sacrum, subsequent encounter for fracture with routine healing	0-S32.110D	0-S32.110
1	0-Nondisplaced Zone I fracture of sacrum, subsequent encounter for fracture with delayed healing	0-S32.110G	0-S32.110
1	0-Nondisplaced Zone I fracture of sacrum, subsequent encounter for fracture with nonunion	0-S32.110K	0-S32.110
1	0-Nondisplaced Zone I fracture of sacrum, sequela	0-S32.110S	0-S32.110
1	0-Minimally displaced Zone I fracture of sacrum, initial encounter for closed fracture	0-S32.111A	0-S32.111
1	0-Minimally displaced Zone I fracture of sacrum, initial encounter for open fracture	0-S32.111B	0-S32.111
1	0-Minimally displaced Zone I fracture of sacrum, subsequent encounter for fracture with routine healing	0-S32.111D	0-S32.111
1	0-Minimally displaced Zone I fracture of sacrum, subsequent encounter for fracture with delayed healing	0-S32.111G	0-S32.111
1	0-Minimally displaced Zone I fracture of sacrum, subsequent encounter for fracture with nonunion	0-S32.111K	0-S32.111
1	0-Minimally displaced Zone I fracture of sacrum, sequela	0-S32.111S	0-S32.111
1	0-Severely displaced Zone I fracture of sacrum, initial encounter for closed fracture	0-S32.112A	0-S32.112
1	0-Severely displaced Zone I fracture of sacrum, initial encounter for open fracture	0-S32.112B	0-S32.112
1	0-Severely displaced Zone I fracture of sacrum, subsequent encounter for fracture with routine healing	0-S32.112D	0-S32.112
1	0-Severely displaced Zone I fracture of sacrum, subsequent encounter for fracture with delayed healing	0-S32.112G	0-S32.112
1	0-Severely displaced Zone I fracture of sacrum, subsequent encounter for fracture with nonunion	0-S32.112K	0-S32.112
1	0-Severely displaced Zone I fracture of sacrum, sequela	0-S32.112S	0-S32.112
1	0-Unspecified Zone I fracture of sacrum, initial encounter for closed fracture	0-S32.119A	0-S32.119
1	0-Unspecified Zone I fracture of sacrum, initial encounter for open fracture	0-S32.119B	0-S32.119
1	0-Unspecified Zone I fracture of sacrum, subsequent encounter for fracture with routine healing	0-S32.119D	0-S32.119
1	0-Unspecified Zone I fracture of sacrum, subsequent encounter for fracture with delayed healing	0-S32.119G	0-S32.119
1	0-Unspecified Zone I fracture of sacrum, subsequent encounter for fracture with nonunion	0-S32.119K	0-S32.119
1	0-Unspecified Zone I fracture of sacrum, sequela	0-S32.119S	0-S32.119
1	0-Nondisplaced Zone II fracture of sacrum, initial encounter for closed fracture	0-S32.120A	0-S32.120
1	0-Nondisplaced Zone II fracture of sacrum, initial encounter for open fracture	0-S32.120B	0-S32.120
1	0-Nondisplaced Zone II fracture of sacrum, subsequent encounter for fracture with routine healing	0-S32.120D	0-S32.120
1	0-Nondisplaced Zone II fracture of sacrum, subsequent encounter for fracture with delayed healing	0-S32.120G	0-S32.120
1	0-Nondisplaced Zone II fracture of sacrum, subsequent encounter for fracture with nonunion	0-S32.120K	0-S32.120
1	0-Nondisplaced Zone II fracture of sacrum, sequela	0-S32.120S	0-S32.120
1	0-Minimally displaced Zone II fracture of sacrum, initial encounter for closed fracture	0-S32.121A	0-S32.121
1	0-Minimally displaced Zone II fracture of sacrum, initial encounter for open fracture	0-S32.121B	0-S32.121
1	0-Minimally displaced Zone II fracture of sacrum, subsequent encounter for fracture with routine healing	0-S32.121D	0-S32.121
1	0-Minimally displaced Zone II fracture of sacrum, subsequent encounter for fracture with delayed healing	0-S32.121G	0-S32.121
1	0-Minimally displaced Zone II fracture of sacrum, subsequent encounter for fracture with nonunion	0-S32.121K	0-S32.121
1	0-Minimally displaced Zone II fracture of sacrum, sequela	0-S32.121S	0-S32.121
1	0-Severely displaced Zone II fracture of sacrum, initial encounter for closed fracture	0-S32.122A	0-S32.122
1	0-Severely displaced Zone II fracture of sacrum, initial encounter for open fracture	0-S32.122B	0-S32.122
1	0-Severely displaced Zone II fracture of sacrum, subsequent encounter for fracture with routine healing	0-S32.122D	0-S32.122
1	0-Severely displaced Zone II fracture of sacrum, subsequent encounter for fracture with delayed healing	0-S32.122G	0-S32.122
1	0-Severely displaced Zone II fracture of sacrum, subsequent encounter for fracture with nonunion	0-S32.122K	0-S32.122
1	0-Severely displaced Zone II fracture of sacrum, sequela	0-S32.122S	0-S32.122
1	0-Unspecified Zone II fracture of sacrum, initial encounter for closed fracture	0-S32.129A	0-S32.129
1	0-Unspecified Zone II fracture of sacrum, initial encounter for open fracture	0-S32.129B	0-S32.129
1	0-Unspecified Zone II fracture of sacrum, subsequent encounter for fracture with routine healing	0-S32.129D	0-S32.129
1	0-Unspecified Zone II fracture of sacrum, subsequent encounter for fracture with delayed healing	0-S32.129G	0-S32.129
1	0-Unspecified Zone II fracture of sacrum, subsequent encounter for fracture with nonunion	0-S32.129K	0-S32.129
1	0-Unspecified Zone II fracture of sacrum, sequela	0-S32.129S	0-S32.129
1	0-Nondisplaced Zone III fracture of sacrum, initial encounter for closed fracture	0-S32.130A	0-S32.130
1	0-Nondisplaced Zone III fracture of sacrum, initial encounter for open fracture	0-S32.130B	0-S32.130
1	0-Nondisplaced Zone III fracture of sacrum, subsequent encounter for fracture with routine healing	0-S32.130D	0-S32.130
1	0-Nondisplaced Zone III fracture of sacrum, subsequent encounter for fracture with delayed healing	0-S32.130G	0-S32.130
1	0-Nondisplaced Zone III fracture of sacrum, subsequent encounter for fracture with nonunion	0-S32.130K	0-S32.130
1	0-Nondisplaced Zone III fracture of sacrum, sequela	0-S32.130S	0-S32.130
1	0-Minimally displaced Zone III fracture of sacrum, initial encounter for closed fracture	0-S32.131A	0-S32.131
1	0-Minimally displaced Zone III fracture of sacrum, initial encounter for open fracture	0-S32.131B	0-S32.131
1	0-Minimally displaced Zone III fracture of sacrum, subsequent encounter for fracture with routine healing	0-S32.131D	0-S32.131
1	0-Minimally displaced Zone III fracture of sacrum, subsequent encounter for fracture with delayed healing	0-S32.131G	0-S32.131
1	0-Minimally displaced Zone III fracture of sacrum, subsequent encounter for fracture with nonunion	0-S32.131K	0-S32.131
1	0-Minimally displaced Zone III fracture of sacrum, sequela	0-S32.131S	0-S32.131
1	0-Severely displaced Zone III fracture of sacrum, initial encounter for closed fracture	0-S32.132A	0-S32.132
1	0-Severely displaced Zone III fracture of sacrum, initial encounter for open fracture	0-S32.132B	0-S32.132
1	0-Severely displaced Zone III fracture of sacrum, subsequent encounter for fracture with routine healing	0-S32.132D	0-S32.132
1	0-Severely displaced Zone III fracture of sacrum, subsequent encounter for fracture with delayed healing	0-S32.132G	0-S32.132
1	0-Severely displaced Zone III fracture of sacrum, subsequent encounter for fracture with nonunion	0-S32.132K	0-S32.132
1	0-Severely displaced Zone III fracture of sacrum, sequela	0-S32.132S	0-S32.132
1	0-Unspecified Zone III fracture of sacrum, initial encounter for closed fracture	0-S32.139A	0-S32.139
1	0-Unspecified Zone III fracture of sacrum, initial encounter for open fracture	0-S32.139B	0-S32.139
1	0-Unspecified Zone III fracture of sacrum, subsequent encounter for fracture with routine healing	0-S32.139D	0-S32.139
1	0-Unspecified Zone III fracture of sacrum, subsequent encounter for fracture with delayed healing	0-S32.139G	0-S32.139
1	0-Unspecified Zone III fracture of sacrum, subsequent encounter for fracture with nonunion	0-S32.139K	0-S32.139
1	0-Unspecified Zone III fracture of sacrum, sequela	0-S32.139S	0-S32.139
1	0-Type 1 fracture of sacrum, initial encounter for closed fracture	0-S32.14XA	0-S32.14
1	0-Type 1 fracture of sacrum, initial encounter for open fracture	0-S32.14XB	0-S32.14
1	0-Type 1 fracture of sacrum, subsequent encounter for fracture with routine healing	0-S32.14XD	0-S32.14
1	0-Type 1 fracture of sacrum, subsequent encounter for fracture with delayed healing	0-S32.14XG	0-S32.14
1	0-Type 1 fracture of sacrum, subsequent encounter for fracture with nonunion	0-S32.14XK	0-S32.14
1	0-Type 1 fracture of sacrum, sequela	0-S32.14XS	0-S32.14
1	0-Type 2 fracture of sacrum, initial encounter for closed fracture	0-S32.15XA	0-S32.15
1	0-Type 2 fracture of sacrum, initial encounter for open fracture	0-S32.15XB	0-S32.15
1	0-Type 2 fracture of sacrum, subsequent encounter for fracture with routine healing	0-S32.15XD	0-S32.15
1	0-Type 2 fracture of sacrum, subsequent encounter for fracture with delayed healing	0-S32.15XG	0-S32.15
1	0-Type 2 fracture of sacrum, subsequent encounter for fracture with nonunion	0-S32.15XK	0-S32.15
1	0-Type 2 fracture of sacrum, sequela	0-S32.15XS	0-S32.15
1	0-Type 3 fracture of sacrum, initial encounter for closed fracture	0-S32.16XA	0-S32.16
1	0-Type 3 fracture of sacrum, initial encounter for open fracture	0-S32.16XB	0-S32.16
1	0-Type 3 fracture of sacrum, subsequent encounter for fracture with routine healing	0-S32.16XD	0-S32.16
1	0-Type 3 fracture of sacrum, subsequent encounter for fracture with delayed healing	0-S32.16XG	0-S32.16
1	0-Type 3 fracture of sacrum, subsequent encounter for fracture with nonunion	0-S32.16XK	0-S32.16
1	0-Type 3 fracture of sacrum, sequela	0-S32.16XS	0-S32.16
1	0-Type 4 fracture of sacrum, initial encounter for closed fracture	0-S32.17XA	0-S32.17
1	0-Type 4 fracture of sacrum, initial encounter for open fracture	0-S32.17XB	0-S32.17
1	0-Type 4 fracture of sacrum, subsequent encounter for fracture with routine healing	0-S32.17XD	0-S32.17
1	0-Type 4 fracture of sacrum, subsequent encounter for fracture with delayed healing	0-S32.17XG	0-S32.17
1	0-Type 4 fracture of sacrum, subsequent encounter for fracture with nonunion	0-S32.17XK	0-S32.17
1	0-Type 4 fracture of sacrum, sequela	0-S32.17XS	0-S32.17
1	0-Other fracture of sacrum, initial encounter for closed fracture	0-S32.19XA	0-S32.19
1	0-Other fracture of sacrum, initial encounter for open fracture	0-S32.19XB	0-S32.19
1	0-Other fracture of sacrum, subsequent encounter for fracture with routine healing	0-S32.19XD	0-S32.19
1	0-Other fracture of sacrum, subsequent encounter for fracture with delayed healing	0-S32.19XG	0-S32.19
1	0-Other fracture of sacrum, subsequent encounter for fracture with nonunion	0-S32.19XK	0-S32.19
1	0-Other fracture of sacrum, sequela	0-S32.19XS	0-S32.19
1	0-Fracture of coccyx, initial encounter for closed fracture	0-S32.2XXA	0-S32.2
1	0-Fracture of coccyx, initial encounter for open fracture	0-S32.2XXB	0-S32.2
1	0-Fracture of coccyx, subsequent encounter for fracture with routine healing	0-S32.2XXD	0-S32.2
1	0-Fracture of coccyx, subsequent encounter for fracture with delayed healing	0-S32.2XXG	0-S32.2
1	0-Fracture of coccyx, subsequent encounter for fracture with nonunion	0-S32.2XXK	0-S32.2
1	0-Fracture of coccyx, sequela	0-S32.2XXS	0-S32.2
1	0-Unspecified fracture of right ilium, initial encounter for closed fracture	0-S32.301A	0-S32.301
1	0-Unspecified fracture of right ilium, initial encounter for open fracture	0-S32.301B	0-S32.301
1	0-Unspecified fracture of right ilium, subsequent encounter for fracture with routine healing	0-S32.301D	0-S32.301
1	0-Unspecified fracture of right ilium, subsequent encounter for fracture with delayed healing	0-S32.301G	0-S32.301
1	0-Unspecified fracture of right ilium, subsequent encounter for fracture with nonunion	0-S32.301K	0-S32.301
1	0-Unspecified fracture of right ilium, sequela	0-S32.301S	0-S32.301
1	0-Unspecified fracture of left ilium, initial encounter for closed fracture	0-S32.302A	0-S32.302
1	0-Unspecified fracture of left ilium, initial encounter for open fracture	0-S32.302B	0-S32.302
1	0-Unspecified fracture of left ilium, subsequent encounter for fracture with routine healing	0-S32.302D	0-S32.302
1	0-Unspecified fracture of left ilium, subsequent encounter for fracture with delayed healing	0-S32.302G	0-S32.302
1	0-Unspecified fracture of left ilium, subsequent encounter for fracture with nonunion	0-S32.302K	0-S32.302
1	0-Unspecified fracture of left ilium, sequela	0-S32.302S	0-S32.302
1	0-Unspecified fracture of unspecified ilium, initial encounter for closed fracture	0-S32.309A	0-S32.309
1	0-Unspecified fracture of unspecified ilium, initial encounter for open fracture	0-S32.309B	0-S32.309
1	0-Unspecified fracture of unspecified ilium, subsequent encounter for fracture with routine healing	0-S32.309D	0-S32.309
1	0-Unspecified fracture of unspecified ilium, subsequent encounter for fracture with delayed healing	0-S32.309G	0-S32.309
1	0-Unspecified fracture of unspecified ilium, subsequent encounter for fracture with nonunion	0-S32.309K	0-S32.309
1	0-Unspecified fracture of unspecified ilium, sequela	0-S32.309S	0-S32.309
1	0-Displaced avulsion fracture of right ilium, initial encounter for closed fracture	0-S32.311A	0-S32.311
1	0-Displaced avulsion fracture of right ilium, initial encounter for open fracture	0-S32.311B	0-S32.311
1	0-Displaced avulsion fracture of right ilium, subsequent encounter for fracture with routine healing	0-S32.311D	0-S32.311
1	0-Displaced avulsion fracture of right ilium, subsequent encounter for fracture with delayed healing	0-S32.311G	0-S32.311
1	0-Displaced avulsion fracture of right ilium, subsequent encounter for fracture with nonunion	0-S32.311K	0-S32.311
1	0-Displaced avulsion fracture of right ilium, sequela	0-S32.311S	0-S32.311
1	0-Displaced avulsion fracture of left ilium, initial encounter for closed fracture	0-S32.312A	0-S32.312
1	0-Displaced avulsion fracture of left ilium, initial encounter for open fracture	0-S32.312B	0-S32.312
1	0-Displaced avulsion fracture of left ilium, subsequent encounter for fracture with routine healing	0-S32.312D	0-S32.312
1	0-Displaced avulsion fracture of left ilium, subsequent encounter for fracture with delayed healing	0-S32.312G	0-S32.312
1	0-Displaced avulsion fracture of left ilium, subsequent encounter for fracture with nonunion	0-S32.312K	0-S32.312
1	0-Displaced avulsion fracture of left ilium, sequela	0-S32.312S	0-S32.312
1	0-Displaced avulsion fracture of unspecified ilium, initial encounter for closed fracture	0-S32.313A	0-S32.313
1	0-Displaced avulsion fracture of unspecified ilium, initial encounter for open fracture	0-S32.313B	0-S32.313
1	0-Displaced avulsion fracture of unspecified ilium, subsequent encounter for fracture with routine healing	0-S32.313D	0-S32.313
1	0-Displaced avulsion fracture of unspecified ilium, subsequent encounter for fracture with delayed healing	0-S32.313G	0-S32.313
1	0-Displaced avulsion fracture of unspecified ilium, subsequent encounter for fracture with nonunion	0-S32.313K	0-S32.313
1	0-Displaced avulsion fracture of unspecified ilium, sequela	0-S32.313S	0-S32.313
1	0-Nondisplaced avulsion fracture of right ilium, initial encounter for closed fracture	0-S32.314A	0-S32.314
1	0-Nondisplaced avulsion fracture of right ilium, initial encounter for open fracture	0-S32.314B	0-S32.314
1	0-Nondisplaced avulsion fracture of right ilium, subsequent encounter for fracture with routine healing	0-S32.314D	0-S32.314
1	0-Nondisplaced avulsion fracture of right ilium, subsequent encounter for fracture with delayed healing	0-S32.314G	0-S32.314
1	0-Nondisplaced avulsion fracture of right ilium, subsequent encounter for fracture with nonunion	0-S32.314K	0-S32.314
1	0-Nondisplaced avulsion fracture of right ilium, sequela	0-S32.314S	0-S32.314
1	0-Nondisplaced avulsion fracture of left ilium, initial encounter for closed fracture	0-S32.315A	0-S32.315
1	0-Nondisplaced avulsion fracture of left ilium, initial encounter for open fracture	0-S32.315B	0-S32.315
1	0-Nondisplaced avulsion fracture of left ilium, subsequent encounter for fracture with routine healing	0-S32.315D	0-S32.315
1	0-Nondisplaced avulsion fracture of left ilium, subsequent encounter for fracture with delayed healing	0-S32.315G	0-S32.315
1	0-Nondisplaced avulsion fracture of left ilium, subsequent encounter for fracture with nonunion	0-S32.315K	0-S32.315
1	0-Nondisplaced avulsion fracture of left ilium, sequela	0-S32.315S	0-S32.315
1	0-Nondisplaced avulsion fracture of unspecified ilium, initial encounter for closed fracture	0-S32.316A	0-S32.316
1	0-Nondisplaced avulsion fracture of unspecified ilium, initial encounter for open fracture	0-S32.316B	0-S32.316
1	0-Nondisplaced avulsion fracture of unspecified ilium, subsequent encounter for fracture with routine healing	0-S32.316D	0-S32.316
1	0-Nondisplaced avulsion fracture of unspecified ilium, subsequent encounter for fracture with delayed healing	0-S32.316G	0-S32.316
1	0-Nondisplaced avulsion fracture of unspecified ilium, subsequent encounter for fracture with nonunion	0-S32.316K	0-S32.316
1	0-Nondisplaced avulsion fracture of unspecified ilium, sequela	0-S32.316S	0-S32.316
1	0-Other fracture of right ilium, initial encounter for closed fracture	0-S32.391A	0-S32.391
1	0-Other fracture of right ilium, initial encounter for open fracture	0-S32.391B	0-S32.391
1	0-Other fracture of right ilium, subsequent encounter for fracture with routine healing	0-S32.391D	0-S32.391
1	0-Other fracture of right ilium, subsequent encounter for fracture with delayed healing	0-S32.391G	0-S32.391
1	0-Other fracture of right ilium, subsequent encounter for fracture with nonunion	0-S32.391K	0-S32.391
1	0-Other fracture of right ilium, sequela	0-S32.391S	0-S32.391
1	0-Other fracture of left ilium, initial encounter for closed fracture	0-S32.392A	0-S32.392
1	0-Other fracture of left ilium, initial encounter for open fracture	0-S32.392B	0-S32.392
1	0-Other fracture of left ilium, subsequent encounter for fracture with routine healing	0-S32.392D	0-S32.392
1	0-Other fracture of left ilium, subsequent encounter for fracture with delayed healing	0-S32.392G	0-S32.392
1	0-Other fracture of left ilium, subsequent encounter for fracture with nonunion	0-S32.392K	0-S32.392
1	0-Other fracture of left ilium, sequela	0-S32.392S	0-S32.392
1	0-Other fracture of unspecified ilium, initial encounter for closed fracture	0-S32.399A	0-S32.399
1	0-Other fracture of unspecified ilium, initial encounter for open fracture	0-S32.399B	0-S32.399
1	0-Other fracture of unspecified ilium, subsequent encounter for fracture with routine healing	0-S32.399D	0-S32.399
1	0-Other fracture of unspecified ilium, subsequent encounter for fracture with delayed healing	0-S32.399G	0-S32.399
1	0-Other fracture of unspecified ilium, subsequent encounter for fracture with nonunion	0-S32.399K	0-S32.399
1	0-Other fracture of unspecified ilium, sequela	0-S32.399S	0-S32.399
1	0-Unspecified fracture of right acetabulum, initial encounter for closed fracture	0-S32.401A	0-S32.401
1	0-Unspecified fracture of right acetabulum, initial encounter for open fracture	0-S32.401B	0-S32.401
1	0-Unspecified fracture of right acetabulum, subsequent encounter for fracture with routine healing	0-S32.401D	0-S32.401
1	0-Unspecified fracture of right acetabulum, subsequent encounter for fracture with delayed healing	0-S32.401G	0-S32.401
1	0-Unspecified fracture of right acetabulum, subsequent encounter for fracture with nonunion	0-S32.401K	0-S32.401
1	0-Unspecified fracture of right acetabulum, sequela	0-S32.401S	0-S32.401
1	0-Unspecified fracture of left acetabulum, initial encounter for closed fracture	0-S32.402A	0-S32.402
1	0-Unspecified fracture of left acetabulum, initial encounter for open fracture	0-S32.402B	0-S32.402
1	0-Unspecified fracture of left acetabulum, subsequent encounter for fracture with routine healing	0-S32.402D	0-S32.402
1	0-Unspecified fracture of left acetabulum, subsequent encounter for fracture with delayed healing	0-S32.402G	0-S32.402
1	0-Unspecified fracture of left acetabulum, subsequent encounter for fracture with nonunion	0-S32.402K	0-S32.402
1	0-Unspecified fracture of left acetabulum, sequela	0-S32.402S	0-S32.402
1	0-Unspecified fracture of unspecified acetabulum, initial encounter for closed fracture	0-S32.409A	0-S32.409
1	0-Unspecified fracture of unspecified acetabulum, initial encounter for open fracture	0-S32.409B	0-S32.409
1	0-Unspecified fracture of unspecified acetabulum, subsequent encounter for fracture with routine healing	0-S32.409D	0-S32.409
1	0-Unspecified fracture of unspecified acetabulum, subsequent encounter for fracture with delayed healing	0-S32.409G	0-S32.409
1	0-Unspecified fracture of unspecified acetabulum, subsequent encounter for fracture with nonunion	0-S32.409K	0-S32.409
1	0-Unspecified fracture of unspecified acetabulum, sequela	0-S32.409S	0-S32.409
1	0-Displaced fracture of anterior wall of right acetabulum, initial encounter for closed fracture	0-S32.411A	0-S32.411
1	0-Displaced fracture of anterior wall of right acetabulum, initial encounter for open fracture	0-S32.411B	0-S32.411
1	0-Displaced fracture of anterior wall of right acetabulum, subsequent encounter for fracture with routine healing	0-S32.411D	0-S32.411
1	0-Displaced fracture of anterior wall of right acetabulum, subsequent encounter for fracture with delayed healing	0-S32.411G	0-S32.411
1	0-Displaced fracture of anterior wall of right acetabulum, subsequent encounter for fracture with nonunion	0-S32.411K	0-S32.411
1	0-Displaced fracture of anterior wall of right acetabulum, sequela	0-S32.411S	0-S32.411
1	0-Displaced fracture of anterior wall of left acetabulum, initial encounter for closed fracture	0-S32.412A	0-S32.412
1	0-Displaced fracture of anterior wall of left acetabulum, initial encounter for open fracture	0-S32.412B	0-S32.412
1	0-Displaced fracture of anterior wall of left acetabulum, subsequent encounter for fracture with routine healing	0-S32.412D	0-S32.412
1	0-Displaced fracture of anterior wall of left acetabulum, subsequent encounter for fracture with delayed healing	0-S32.412G	0-S32.412
1	0-Displaced fracture of anterior wall of left acetabulum, subsequent encounter for fracture with nonunion	0-S32.412K	0-S32.412
1	0-Displaced fracture of anterior wall of left acetabulum, sequela	0-S32.412S	0-S32.412
1	0-Displaced fracture of anterior wall of unspecified acetabulum, initial encounter for closed fracture	0-S32.413A	0-S32.413
1	0-Displaced fracture of anterior wall of unspecified acetabulum, initial encounter for open fracture	0-S32.413B	0-S32.413
1	0-Displaced fracture of anterior wall of unspecified acetabulum, subsequent encounter for fracture with routine healing	0-S32.413D	0-S32.413
1	0-Displaced fracture of anterior wall of unspecified acetabulum, subsequent encounter for fracture with delayed healing	0-S32.413G	0-S32.413
1	0-Displaced fracture of anterior wall of unspecified acetabulum, subsequent encounter for fracture with nonunion	0-S32.413K	0-S32.413
1	0-Displaced fracture of anterior wall of unspecified acetabulum, sequela	0-S32.413S	0-S32.413
1	0-Nondisplaced fracture of anterior wall of right acetabulum, initial encounter for closed fracture	0-S32.414A	0-S32.414
1	0-Nondisplaced fracture of anterior wall of right acetabulum, initial encounter for open fracture	0-S32.414B	0-S32.414
1	0-Nondisplaced fracture of anterior wall of right acetabulum, subsequent encounter for fracture with routine healing	0-S32.414D	0-S32.414
1	0-Nondisplaced fracture of anterior wall of right acetabulum, subsequent encounter for fracture with delayed healing	0-S32.414G	0-S32.414
1	0-Nondisplaced fracture of anterior wall of right acetabulum, subsequent encounter for fracture with nonunion	0-S32.414K	0-S32.414
1	0-Nondisplaced fracture of anterior wall of right acetabulum, sequela	0-S32.414S	0-S32.414
1	0-Nondisplaced fracture of anterior wall of left acetabulum, initial encounter for closed fracture	0-S32.415A	0-S32.415
1	0-Nondisplaced fracture of anterior wall of left acetabulum, initial encounter for open fracture	0-S32.415B	0-S32.415
1	0-Nondisplaced fracture of anterior wall of left acetabulum, subsequent encounter for fracture with routine healing	0-S32.415D	0-S32.415
1	0-Nondisplaced fracture of anterior wall of left acetabulum, subsequent encounter for fracture with delayed healing	0-S32.415G	0-S32.415
1	0-Nondisplaced fracture of anterior wall of left acetabulum, subsequent encounter for fracture with nonunion	0-S32.415K	0-S32.415
1	0-Nondisplaced fracture of anterior wall of left acetabulum, sequela	0-S32.415S	0-S32.415
1	0-Nondisplaced fracture of anterior wall of unspecified acetabulum, initial encounter for closed fracture	0-S32.416A	0-S32.416
1	0-Nondisplaced fracture of anterior wall of unspecified acetabulum, initial encounter for open fracture	0-S32.416B	0-S32.416
1	0-Nondisplaced fracture of anterior wall of unspecified acetabulum, subsequent encounter for fracture with routine healing	0-S32.416D	0-S32.416
1	0-Nondisplaced fracture of anterior wall of unspecified acetabulum, subsequent encounter for fracture with delayed healing	0-S32.416G	0-S32.416
1	0-Nondisplaced fracture of anterior wall of unspecified acetabulum, subsequent encounter for fracture with nonunion	0-S32.416K	0-S32.416
1	0-Nondisplaced fracture of anterior wall of unspecified acetabulum, sequela	0-S32.416S	0-S32.416
1	0-Displaced fracture of posterior wall of right acetabulum, initial encounter for closed fracture	0-S32.421A	0-S32.421
1	0-Displaced fracture of posterior wall of right acetabulum, initial encounter for open fracture	0-S32.421B	0-S32.421
1	0-Displaced fracture of posterior wall of right acetabulum, subsequent encounter for fracture with routine healing	0-S32.421D	0-S32.421
1	0-Displaced fracture of posterior wall of right acetabulum, subsequent encounter for fracture with delayed healing	0-S32.421G	0-S32.421
1	0-Displaced fracture of posterior wall of right acetabulum, subsequent encounter for fracture with nonunion	0-S32.421K	0-S32.421
1	0-Displaced fracture of posterior wall of right acetabulum, sequela	0-S32.421S	0-S32.421
1	0-Displaced fracture of posterior wall of left acetabulum, initial encounter for closed fracture	0-S32.422A	0-S32.422
1	0-Displaced fracture of posterior wall of left acetabulum, initial encounter for open fracture	0-S32.422B	0-S32.422
1	0-Displaced fracture of posterior wall of left acetabulum, subsequent encounter for fracture with routine healing	0-S32.422D	0-S32.422
1	0-Displaced fracture of posterior wall of left acetabulum, subsequent encounter for fracture with delayed healing	0-S32.422G	0-S32.422
1	0-Displaced fracture of posterior wall of left acetabulum, subsequent encounter for fracture with nonunion	0-S32.422K	0-S32.422
1	0-Displaced fracture of posterior wall of left acetabulum, sequela	0-S32.422S	0-S32.422
1	0-Displaced fracture of posterior wall of unspecified acetabulum, initial encounter for closed fracture	0-S32.423A	0-S32.423
1	0-Displaced fracture of posterior wall of unspecified acetabulum, initial encounter for open fracture	0-S32.423B	0-S32.423
1	0-Displaced fracture of posterior wall of unspecified acetabulum, subsequent encounter for fracture with routine healing	0-S32.423D	0-S32.423
1	0-Displaced fracture of posterior wall of unspecified acetabulum, subsequent encounter for fracture with delayed healing	0-S32.423G	0-S32.423
1	0-Displaced fracture of posterior wall of unspecified acetabulum, subsequent encounter for fracture with nonunion	0-S32.423K	0-S32.423
1	0-Displaced fracture of posterior wall of unspecified acetabulum, sequela	0-S32.423S	0-S32.423
1	0-Nondisplaced fracture of posterior wall of right acetabulum, initial encounter for closed fracture	0-S32.424A	0-S32.424
1	0-Nondisplaced fracture of posterior wall of right acetabulum, initial encounter for open fracture	0-S32.424B	0-S32.424
1	0-Nondisplaced fracture of posterior wall of right acetabulum, subsequent encounter for fracture with routine healing	0-S32.424D	0-S32.424
1	0-Nondisplaced fracture of posterior wall of right acetabulum, subsequent encounter for fracture with delayed healing	0-S32.424G	0-S32.424
1	0-Nondisplaced fracture of posterior wall of right acetabulum, subsequent encounter for fracture with nonunion	0-S32.424K	0-S32.424
1	0-Nondisplaced fracture of posterior wall of right acetabulum, sequela	0-S32.424S	0-S32.424
1	0-Nondisplaced fracture of posterior wall of left acetabulum, initial encounter for closed fracture	0-S32.425A	0-S32.425
1	0-Nondisplaced fracture of posterior wall of left acetabulum, initial encounter for open fracture	0-S32.425B	0-S32.425
1	0-Nondisplaced fracture of posterior wall of left acetabulum, subsequent encounter for fracture with routine healing	0-S32.425D	0-S32.425
1	0-Nondisplaced fracture of posterior wall of left acetabulum, subsequent encounter for fracture with delayed healing	0-S32.425G	0-S32.425
1	0-Nondisplaced fracture of posterior wall of left acetabulum, subsequent encounter for fracture with nonunion	0-S32.425K	0-S32.425
1	0-Nondisplaced fracture of posterior wall of left acetabulum, sequela	0-S32.425S	0-S32.425
1	0-Nondisplaced fracture of posterior wall of unspecified acetabulum, initial encounter for closed fracture	0-S32.426A	0-S32.426
1	0-Nondisplaced fracture of posterior wall of unspecified acetabulum, initial encounter for open fracture	0-S32.426B	0-S32.426
1	0-Nondisplaced fracture of posterior wall of unspecified acetabulum, subsequent encounter for fracture with routine healing	0-S32.426D	0-S32.426
1	0-Nondisplaced fracture of posterior wall of unspecified acetabulum, subsequent encounter for fracture with delayed healing	0-S32.426G	0-S32.426
1	0-Nondisplaced fracture of posterior wall of unspecified acetabulum, subsequent encounter for fracture with nonunion	0-S32.426K	0-S32.426
1	0-Nondisplaced fracture of posterior wall of unspecified acetabulum, sequela	0-S32.426S	0-S32.426
1	0-Displaced fracture of anterior column [iliopubic] of right acetabulum, initial encounter for closed fracture	0-S32.431A	0-S32.431
1	0-Displaced fracture of anterior column [iliopubic] of right acetabulum, initial encounter for open fracture	0-S32.431B	0-S32.431
1	0-Displaced fracture of anterior column [iliopubic] of right acetabulum, subsequent encounter for fracture with routine healing	0-S32.431D	0-S32.431
1	0-Displaced fracture of anterior column [iliopubic] of right acetabulum, subsequent encounter for fracture with delayed healing	0-S32.431G	0-S32.431
1	0-Displaced fracture of anterior column [iliopubic] of right acetabulum, subsequent encounter for fracture with nonunion	0-S32.431K	0-S32.431
1	0-Displaced fracture of anterior column [iliopubic] of right acetabulum, sequela	0-S32.431S	0-S32.431
1	0-Displaced fracture of anterior column [iliopubic] of left acetabulum, initial encounter for closed fracture	0-S32.432A	0-S32.432
1	0-Displaced fracture of anterior column [iliopubic] of left acetabulum, initial encounter for open fracture	0-S32.432B	0-S32.432
1	0-Displaced fracture of anterior column [iliopubic] of left acetabulum, subsequent encounter for fracture with routine healing	0-S32.432D	0-S32.432
1	0-Displaced fracture of anterior column [iliopubic] of left acetabulum, subsequent encounter for fracture with delayed healing	0-S32.432G	0-S32.432
1	0-Displaced fracture of anterior column [iliopubic] of left acetabulum, subsequent encounter for fracture with nonunion	0-S32.432K	0-S32.432
1	0-Displaced fracture of anterior column [iliopubic] of left acetabulum, sequela	0-S32.432S	0-S32.432
1	0-Displaced fracture of anterior column [iliopubic] of unspecified acetabulum, initial encounter for closed fracture	0-S32.433A	0-S32.433
1	0-Displaced fracture of anterior column [iliopubic] of unspecified acetabulum, initial encounter for open fracture	0-S32.433B	0-S32.433
1	0-Displaced fracture of anterior column [iliopubic] of unspecified acetabulum, subsequent encounter for fracture with routine healing	0-S32.433D	0-S32.433
1	0-Displaced fracture of anterior column [iliopubic] of unspecified acetabulum, subsequent encounter for fracture with delayed healing	0-S32.433G	0-S32.433
1	0-Displaced fracture of anterior column [iliopubic] of unspecified acetabulum, subsequent encounter for fracture with nonunion	0-S32.433K	0-S32.433
1	0-Displaced fracture of anterior column [iliopubic] of unspecified acetabulum, sequela	0-S32.433S	0-S32.433
1	0-Nondisplaced fracture of anterior column [iliopubic] of right acetabulum, initial encounter for closed fracture	0-S32.434A	0-S32.434
1	0-Nondisplaced fracture of anterior column [iliopubic] of right acetabulum, initial encounter for open fracture	0-S32.434B	0-S32.434
1	0-Nondisplaced fracture of anterior column [iliopubic] of right acetabulum, subsequent encounter for fracture with routine healing	0-S32.434D	0-S32.434
1	0-Nondisplaced fracture of anterior column [iliopubic] of right acetabulum, subsequent encounter for fracture with delayed healing	0-S32.434G	0-S32.434
1	0-Nondisplaced fracture of anterior column [iliopubic] of right acetabulum, subsequent encounter for fracture with nonunion	0-S32.434K	0-S32.434
1	0-Nondisplaced fracture of anterior column [iliopubic] of right acetabulum, sequela	0-S32.434S	0-S32.434
1	0-Nondisplaced fracture of anterior column [iliopubic] of left acetabulum, initial encounter for closed fracture	0-S32.435A	0-S32.435
1	0-Nondisplaced fracture of anterior column [iliopubic] of left acetabulum, initial encounter for open fracture	0-S32.435B	0-S32.435
1	0-Nondisplaced fracture of anterior column [iliopubic] of left acetabulum, subsequent encounter for fracture with routine healing	0-S32.435D	0-S32.435
1	0-Nondisplaced fracture of anterior column [iliopubic] of left acetabulum, subsequent encounter for fracture with delayed healing	0-S32.435G	0-S32.435
1	0-Nondisplaced fracture of anterior column [iliopubic] of left acetabulum, subsequent encounter for fracture with nonunion	0-S32.435K	0-S32.435
1	0-Nondisplaced fracture of anterior column [iliopubic] of left acetabulum, sequela	0-S32.435S	0-S32.435
1	0-Nondisplaced fracture of anterior column [iliopubic] of unspecified acetabulum, initial encounter for closed fracture	0-S32.436A	0-S32.436
1	0-Nondisplaced fracture of anterior column [iliopubic] of unspecified acetabulum, initial encounter for open fracture	0-S32.436B	0-S32.436
1	0-Nondisplaced fracture of anterior column [iliopubic] of unspecified acetabulum, subsequent encounter for fracture with routine healing	0-S32.436D	0-S32.436
1	0-Nondisplaced fracture of anterior column [iliopubic] of unspecified acetabulum, subsequent encounter for fracture with delayed healing	0-S32.436G	0-S32.436
1	0-Nondisplaced fracture of anterior column [iliopubic] of unspecified acetabulum, subsequent encounter for fracture with nonunion	0-S32.436K	0-S32.436
1	0-Nondisplaced fracture of anterior column [iliopubic] of unspecified acetabulum, sequela	0-S32.436S	0-S32.436
1	0-Displaced fracture of posterior column [ilioischial] of right acetabulum, initial encounter for closed fracture	0-S32.441A	0-S32.441
1	0-Displaced fracture of posterior column [ilioischial] of right acetabulum, initial encounter for open fracture	0-S32.441B	0-S32.441
1	0-Displaced fracture of posterior column [ilioischial] of right acetabulum, subsequent encounter for fracture with routine healing	0-S32.441D	0-S32.441
1	0-Displaced fracture of posterior column [ilioischial] of right acetabulum, subsequent encounter for fracture with delayed healing	0-S32.441G	0-S32.441
1	0-Displaced fracture of posterior column [ilioischial] of right acetabulum, subsequent encounter for fracture with nonunion	0-S32.441K	0-S32.441
1	0-Displaced fracture of posterior column [ilioischial] of right acetabulum, sequela	0-S32.441S	0-S32.441
1	0-Displaced fracture of posterior column [ilioischial] of left acetabulum, initial encounter for closed fracture	0-S32.442A	0-S32.442
1	0-Displaced fracture of posterior column [ilioischial] of left acetabulum, initial encounter for open fracture	0-S32.442B	0-S32.442
1	0-Displaced fracture of posterior column [ilioischial] of left acetabulum, subsequent encounter for fracture with routine healing	0-S32.442D	0-S32.442
1	0-Displaced fracture of posterior column [ilioischial] of left acetabulum, subsequent encounter for fracture with delayed healing	0-S32.442G	0-S32.442
1	0-Displaced fracture of posterior column [ilioischial] of left acetabulum, subsequent encounter for fracture with nonunion	0-S32.442K	0-S32.442
1	0-Displaced fracture of posterior column [ilioischial] of left acetabulum, sequela	0-S32.442S	0-S32.442
1	0-Displaced fracture of posterior column [ilioischial] of unspecified acetabulum, initial encounter for closed fracture	0-S32.443A	0-S32.443
1	0-Displaced fracture of posterior column [ilioischial] of unspecified acetabulum, initial encounter for open fracture	0-S32.443B	0-S32.443
1	0-Displaced fracture of posterior column [ilioischial] of unspecified acetabulum, subsequent encounter for fracture with routine healing	0-S32.443D	0-S32.443
1	0-Displaced fracture of posterior column [ilioischial] of unspecified acetabulum, subsequent encounter for fracture with delayed healing	0-S32.443G	0-S32.443
1	0-Displaced fracture of posterior column [ilioischial] of unspecified acetabulum, subsequent encounter for fracture with nonunion	0-S32.443K	0-S32.443
1	0-Displaced fracture of posterior column [ilioischial] of unspecified acetabulum, sequela	0-S32.443S	0-S32.443
1	0-Nondisplaced fracture of posterior column [ilioischial] of right acetabulum, initial encounter for closed fracture	0-S32.444A	0-S32.444
1	0-Nondisplaced fracture of posterior column [ilioischial] of right acetabulum, initial encounter for open fracture	0-S32.444B	0-S32.444
1	0-Nondisplaced fracture of posterior column [ilioischial] of right acetabulum, subsequent encounter for fracture with routine healing	0-S32.444D	0-S32.444
1	0-Nondisplaced fracture of posterior column [ilioischial] of right acetabulum, subsequent encounter for fracture with delayed healing	0-S32.444G	0-S32.444
1	0-Nondisplaced fracture of posterior column [ilioischial] of right acetabulum, subsequent encounter for fracture with nonunion	0-S32.444K	0-S32.444
1	0-Nondisplaced fracture of posterior column [ilioischial] of right acetabulum, sequela	0-S32.444S	0-S32.444
1	0-Nondisplaced fracture of posterior column [ilioischial] of left acetabulum, initial encounter for closed fracture	0-S32.445A	0-S32.445
1	0-Nondisplaced fracture of posterior column [ilioischial] of left acetabulum, initial encounter for open fracture	0-S32.445B	0-S32.445
1	0-Nondisplaced fracture of posterior column [ilioischial] of left acetabulum, subsequent encounter for fracture with routine healing	0-S32.445D	0-S32.445
1	0-Nondisplaced fracture of posterior column [ilioischial] of left acetabulum, subsequent encounter for fracture with delayed healing	0-S32.445G	0-S32.445
1	0-Nondisplaced fracture of posterior column [ilioischial] of left acetabulum, subsequent encounter for fracture with nonunion	0-S32.445K	0-S32.445
1	0-Nondisplaced fracture of posterior column [ilioischial] of left acetabulum, sequela	0-S32.445S	0-S32.445
1	0-Nondisplaced fracture of posterior column [ilioischial] of unspecified acetabulum, initial encounter for closed fracture	0-S32.446A	0-S32.446
1	0-Nondisplaced fracture of posterior column [ilioischial] of unspecified acetabulum, initial encounter for open fracture	0-S32.446B	0-S32.446
1	0-Nondisplaced fracture of posterior column [ilioischial] of unspecified acetabulum, subsequent encounter for fracture with routine healing	0-S32.446D	0-S32.446
1	0-Nondisplaced fracture of posterior column [ilioischial] of unspecified acetabulum, subsequent encounter for fracture with delayed healing	0-S32.446G	0-S32.446
1	0-Nondisplaced fracture of posterior column [ilioischial] of unspecified acetabulum, subsequent encounter for fracture with nonunion	0-S32.446K	0-S32.446
1	0-Nondisplaced fracture of posterior column [ilioischial] of unspecified acetabulum, sequela	0-S32.446S	0-S32.446
1	0-Displaced transverse fracture of right acetabulum, initial encounter for closed fracture	0-S32.451A	0-S32.451
1	0-Displaced transverse fracture of right acetabulum, initial encounter for open fracture	0-S32.451B	0-S32.451
1	0-Displaced transverse fracture of right acetabulum, subsequent encounter for fracture with routine healing	0-S32.451D	0-S32.451
1	0-Displaced transverse fracture of right acetabulum, subsequent encounter for fracture with delayed healing	0-S32.451G	0-S32.451
1	0-Displaced transverse fracture of right acetabulum, subsequent encounter for fracture with nonunion	0-S32.451K	0-S32.451
1	0-Displaced transverse fracture of right acetabulum, sequela	0-S32.451S	0-S32.451
1	0-Displaced transverse fracture of left acetabulum, initial encounter for closed fracture	0-S32.452A	0-S32.452
1	0-Displaced transverse fracture of left acetabulum, initial encounter for open fracture	0-S32.452B	0-S32.452
1	0-Displaced transverse fracture of left acetabulum, subsequent encounter for fracture with routine healing	0-S32.452D	0-S32.452
1	0-Displaced transverse fracture of left acetabulum, subsequent encounter for fracture with delayed healing	0-S32.452G	0-S32.452
1	0-Displaced transverse fracture of left acetabulum, subsequent encounter for fracture with nonunion	0-S32.452K	0-S32.452
1	0-Displaced transverse fracture of left acetabulum, sequela	0-S32.452S	0-S32.452
1	0-Displaced transverse fracture of unspecified acetabulum, initial encounter for closed fracture	0-S32.453A	0-S32.453
1	0-Displaced transverse fracture of unspecified acetabulum, initial encounter for open fracture	0-S32.453B	0-S32.453
1	0-Displaced transverse fracture of unspecified acetabulum, subsequent encounter for fracture with routine healing	0-S32.453D	0-S32.453
1	0-Displaced transverse fracture of unspecified acetabulum, subsequent encounter for fracture with delayed healing	0-S32.453G	0-S32.453
1	0-Displaced transverse fracture of unspecified acetabulum, subsequent encounter for fracture with nonunion	0-S32.453K	0-S32.453
1	0-Displaced transverse fracture of unspecified acetabulum, sequela	0-S32.453S	0-S32.453
1	0-Nondisplaced transverse fracture of right acetabulum, initial encounter for closed fracture	0-S32.454A	0-S32.454
1	0-Nondisplaced transverse fracture of right acetabulum, initial encounter for open fracture	0-S32.454B	0-S32.454
1	0-Nondisplaced transverse fracture of right acetabulum, subsequent encounter for fracture with routine healing	0-S32.454D	0-S32.454
1	0-Nondisplaced transverse fracture of right acetabulum, subsequent encounter for fracture with delayed healing	0-S32.454G	0-S32.454
1	0-Nondisplaced transverse fracture of right acetabulum, subsequent encounter for fracture with nonunion	0-S32.454K	0-S32.454
1	0-Nondisplaced transverse fracture of right acetabulum, sequela	0-S32.454S	0-S32.454
1	0-Nondisplaced transverse fracture of left acetabulum, initial encounter for closed fracture	0-S32.455A	0-S32.455
1	0-Nondisplaced transverse fracture of left acetabulum, initial encounter for open fracture	0-S32.455B	0-S32.455
1	0-Nondisplaced transverse fracture of left acetabulum, subsequent encounter for fracture with routine healing	0-S32.455D	0-S32.455
1	0-Nondisplaced transverse fracture of left acetabulum, subsequent encounter for fracture with delayed healing	0-S32.455G	0-S32.455
1	0-Nondisplaced transverse fracture of left acetabulum, subsequent encounter for fracture with nonunion	0-S32.455K	0-S32.455
1	0-Nondisplaced transverse fracture of left acetabulum, sequela	0-S32.455S	0-S32.455
1	0-Nondisplaced transverse fracture of unspecified acetabulum, initial encounter for closed fracture	0-S32.456A	0-S32.456
1	0-Nondisplaced transverse fracture of unspecified acetabulum, initial encounter for open fracture	0-S32.456B	0-S32.456
1	0-Nondisplaced transverse fracture of unspecified acetabulum, subsequent encounter for fracture with routine healing	0-S32.456D	0-S32.456
1	0-Nondisplaced transverse fracture of unspecified acetabulum, subsequent encounter for fracture with delayed healing	0-S32.456G	0-S32.456
1	0-Nondisplaced transverse fracture of unspecified acetabulum, subsequent encounter for fracture with nonunion	0-S32.456K	0-S32.456
1	0-Nondisplaced transverse fracture of unspecified acetabulum, sequela	0-S32.456S	0-S32.456
1	0-Displaced associated transverse-posterior fracture of right acetabulum, initial encounter for closed fracture	0-S32.461A	0-S32.461
1	0-Displaced associated transverse-posterior fracture of right acetabulum, initial encounter for open fracture	0-S32.461B	0-S32.461
1	0-Displaced associated transverse-posterior fracture of right acetabulum, subsequent encounter for fracture with routine healing	0-S32.461D	0-S32.461
1	0-Displaced associated transverse-posterior fracture of right acetabulum, subsequent encounter for fracture with delayed healing	0-S32.461G	0-S32.461
1	0-Displaced associated transverse-posterior fracture of right acetabulum, subsequent encounter for fracture with nonunion	0-S32.461K	0-S32.461
1	0-Displaced associated transverse-posterior fracture of right acetabulum, sequela	0-S32.461S	0-S32.461
1	0-Displaced associated transverse-posterior fracture of left acetabulum, initial encounter for closed fracture	0-S32.462A	0-S32.462
1	0-Displaced associated transverse-posterior fracture of left acetabulum, initial encounter for open fracture	0-S32.462B	0-S32.462
1	0-Displaced associated transverse-posterior fracture of left acetabulum, subsequent encounter for fracture with routine healing	0-S32.462D	0-S32.462
1	0-Displaced associated transverse-posterior fracture of left acetabulum, subsequent encounter for fracture with delayed healing	0-S32.462G	0-S32.462
1	0-Displaced associated transverse-posterior fracture of left acetabulum, subsequent encounter for fracture with nonunion	0-S32.462K	0-S32.462
1	0-Displaced associated transverse-posterior fracture of left acetabulum, sequela	0-S32.462S	0-S32.462
1	0-Displaced associated transverse-posterior fracture of unspecified acetabulum, initial encounter for closed fracture	0-S32.463A	0-S32.463
1	0-Displaced associated transverse-posterior fracture of unspecified acetabulum, initial encounter for open fracture	0-S32.463B	0-S32.463
1	0-Displaced associated transverse-posterior fracture of unspecified acetabulum, subsequent encounter for fracture with routine healing	0-S32.463D	0-S32.463
1	0-Displaced associated transverse-posterior fracture of unspecified acetabulum, subsequent encounter for fracture with delayed healing	0-S32.463G	0-S32.463
1	0-Displaced associated transverse-posterior fracture of unspecified acetabulum, subsequent encounter for fracture with nonunion	0-S32.463K	0-S32.463
1	0-Displaced associated transverse-posterior fracture of unspecified acetabulum, sequela	0-S32.463S	0-S32.463
1	0-Nondisplaced associated transverse-posterior fracture of right acetabulum, initial encounter for closed fracture	0-S32.464A	0-S32.464
1	0-Nondisplaced associated transverse-posterior fracture of right acetabulum, initial encounter for open fracture	0-S32.464B	0-S32.464
1	0-Nondisplaced associated transverse-posterior fracture of right acetabulum, subsequent encounter for fracture with routine healing	0-S32.464D	0-S32.464
1	0-Nondisplaced associated transverse-posterior fracture of right acetabulum, subsequent encounter for fracture with delayed healing	0-S32.464G	0-S32.464
1	0-Nondisplaced associated transverse-posterior fracture of right acetabulum, subsequent encounter for fracture with nonunion	0-S32.464K	0-S32.464
1	0-Nondisplaced associated transverse-posterior fracture of right acetabulum, sequela	0-S32.464S	0-S32.464
1	0-Nondisplaced associated transverse-posterior fracture of left acetabulum, initial encounter for closed fracture	0-S32.465A	0-S32.465
1	0-Nondisplaced associated transverse-posterior fracture of left acetabulum, initial encounter for open fracture	0-S32.465B	0-S32.465
1	0-Nondisplaced associated transverse-posterior fracture of left acetabulum, subsequent encounter for fracture with routine healing	0-S32.465D	0-S32.465
1	0-Nondisplaced associated transverse-posterior fracture of left acetabulum, subsequent encounter for fracture with delayed healing	0-S32.465G	0-S32.465
1	0-Nondisplaced associated transverse-posterior fracture of left acetabulum, subsequent encounter for fracture with nonunion	0-S32.465K	0-S32.465
1	0-Nondisplaced associated transverse-posterior fracture of left acetabulum, sequela	0-S32.465S	0-S32.465
1	0-Nondisplaced associated transverse-posterior fracture of unspecified acetabulum, initial encounter for closed fracture	0-S32.466A	0-S32.466
1	0-Nondisplaced associated transverse-posterior fracture of unspecified acetabulum, initial encounter for open fracture	0-S32.466B	0-S32.466
1	0-Nondisplaced associated transverse-posterior fracture of unspecified acetabulum, subsequent encounter for fracture with routine healing	0-S32.466D	0-S32.466
1	0-Nondisplaced associated transverse-posterior fracture of unspecified acetabulum, subsequent encounter for fracture with delayed healing	0-S32.466G	0-S32.466
1	0-Nondisplaced associated transverse-posterior fracture of unspecified acetabulum, subsequent encounter for fracture with nonunion	0-S32.466K	0-S32.466
1	0-Nondisplaced associated transverse-posterior fracture of unspecified acetabulum, sequela	0-S32.466S	0-S32.466
1	0-Displaced fracture of medial wall of right acetabulum, initial encounter for closed fracture	0-S32.471A	0-S32.471
1	0-Displaced fracture of medial wall of right acetabulum, initial encounter for open fracture	0-S32.471B	0-S32.471
1	0-Displaced fracture of medial wall of right acetabulum, subsequent encounter for fracture with routine healing	0-S32.471D	0-S32.471
1	0-Displaced fracture of medial wall of right acetabulum, subsequent encounter for fracture with delayed healing	0-S32.471G	0-S32.471
1	0-Displaced fracture of medial wall of right acetabulum, subsequent encounter for fracture with nonunion	0-S32.471K	0-S32.471
1	0-Displaced fracture of medial wall of right acetabulum, sequela	0-S32.471S	0-S32.471
1	0-Displaced fracture of medial wall of left acetabulum, initial encounter for closed fracture	0-S32.472A	0-S32.472
1	0-Displaced fracture of medial wall of left acetabulum, initial encounter for open fracture	0-S32.472B	0-S32.472
1	0-Displaced fracture of medial wall of left acetabulum, subsequent encounter for fracture with routine healing	0-S32.472D	0-S32.472
1	0-Displaced fracture of medial wall of left acetabulum, subsequent encounter for fracture with delayed healing	0-S32.472G	0-S32.472
1	0-Displaced fracture of medial wall of left acetabulum, subsequent encounter for fracture with nonunion	0-S32.472K	0-S32.472
1	0-Displaced fracture of medial wall of left acetabulum, sequela	0-S32.472S	0-S32.472
1	0-Displaced fracture of medial wall of unspecified acetabulum, initial encounter for closed fracture	0-S32.473A	0-S32.473
1	0-Displaced fracture of medial wall of unspecified acetabulum, initial encounter for open fracture	0-S32.473B	0-S32.473
1	0-Displaced fracture of medial wall of unspecified acetabulum, subsequent encounter for fracture with routine healing	0-S32.473D	0-S32.473
1	0-Displaced fracture of medial wall of unspecified acetabulum, subsequent encounter for fracture with delayed healing	0-S32.473G	0-S32.473
1	0-Displaced fracture of medial wall of unspecified acetabulum, subsequent encounter for fracture with nonunion	0-S32.473K	0-S32.473
1	0-Displaced fracture of medial wall of unspecified acetabulum, sequela	0-S32.473S	0-S32.473
1	0-Nondisplaced fracture of medial wall of right acetabulum, initial encounter for closed fracture	0-S32.474A	0-S32.474
1	0-Nondisplaced fracture of medial wall of right acetabulum, initial encounter for open fracture	0-S32.474B	0-S32.474
1	0-Nondisplaced fracture of medial wall of right acetabulum, subsequent encounter for fracture with routine healing	0-S32.474D	0-S32.474
1	0-Nondisplaced fracture of medial wall of right acetabulum, subsequent encounter for fracture with delayed healing	0-S32.474G	0-S32.474
1	0-Nondisplaced fracture of medial wall of right acetabulum, subsequent encounter for fracture with nonunion	0-S32.474K	0-S32.474
1	0-Nondisplaced fracture of medial wall of right acetabulum, sequela	0-S32.474S	0-S32.474
1	0-Nondisplaced fracture of medial wall of left acetabulum, initial encounter for closed fracture	0-S32.475A	0-S32.475
1	0-Nondisplaced fracture of medial wall of left acetabulum, initial encounter for open fracture	0-S32.475B	0-S32.475
1	0-Nondisplaced fracture of medial wall of left acetabulum, subsequent encounter for fracture with routine healing	0-S32.475D	0-S32.475
1	0-Nondisplaced fracture of medial wall of left acetabulum, subsequent encounter for fracture with delayed healing	0-S32.475G	0-S32.475
1	0-Nondisplaced fracture of medial wall of left acetabulum, subsequent encounter for fracture with nonunion	0-S32.475K	0-S32.475
1	0-Nondisplaced fracture of medial wall of left acetabulum, sequela	0-S32.475S	0-S32.475
1	0-Nondisplaced fracture of medial wall of unspecified acetabulum, initial encounter for closed fracture	0-S32.476A	0-S32.476
1	0-Nondisplaced fracture of medial wall of unspecified acetabulum, initial encounter for open fracture	0-S32.476B	0-S32.476
1	0-Nondisplaced fracture of medial wall of unspecified acetabulum, subsequent encounter for fracture with routine healing	0-S32.476D	0-S32.476
1	0-Nondisplaced fracture of medial wall of unspecified acetabulum, subsequent encounter for fracture with delayed healing	0-S32.476G	0-S32.476
1	0-Nondisplaced fracture of medial wall of unspecified acetabulum, subsequent encounter for fracture with nonunion	0-S32.476K	0-S32.476
1	0-Nondisplaced fracture of medial wall of unspecified acetabulum, sequela	0-S32.476S	0-S32.476
1	0-Displaced dome fracture of right acetabulum, initial encounter for closed fracture	0-S32.481A	0-S32.481
1	0-Displaced dome fracture of right acetabulum, initial encounter for open fracture	0-S32.481B	0-S32.481
1	0-Displaced dome fracture of right acetabulum, subsequent encounter for fracture with routine healing	0-S32.481D	0-S32.481
1	0-Displaced dome fracture of right acetabulum, subsequent encounter for fracture with delayed healing	0-S32.481G	0-S32.481
1	0-Displaced dome fracture of right acetabulum, subsequent encounter for fracture with nonunion	0-S32.481K	0-S32.481
1	0-Displaced dome fracture of right acetabulum, sequela	0-S32.481S	0-S32.481
1	0-Displaced dome fracture of left acetabulum, initial encounter for closed fracture	0-S32.482A	0-S32.482
1	0-Displaced dome fracture of left acetabulum, initial encounter for open fracture	0-S32.482B	0-S32.482
1	0-Displaced dome fracture of left acetabulum, subsequent encounter for fracture with routine healing	0-S32.482D	0-S32.482
1	0-Displaced dome fracture of left acetabulum, subsequent encounter for fracture with delayed healing	0-S32.482G	0-S32.482
1	0-Displaced dome fracture of left acetabulum, subsequent encounter for fracture with nonunion	0-S32.482K	0-S32.482
1	0-Displaced dome fracture of left acetabulum, sequela	0-S32.482S	0-S32.482
1	0-Displaced dome fracture of unspecified acetabulum, initial encounter for closed fracture	0-S32.483A	0-S32.483
1	0-Displaced dome fracture of unspecified acetabulum, initial encounter for open fracture	0-S32.483B	0-S32.483
1	0-Displaced dome fracture of unspecified acetabulum, subsequent encounter for fracture with routine healing	0-S32.483D	0-S32.483
1	0-Displaced dome fracture of unspecified acetabulum, subsequent encounter for fracture with delayed healing	0-S32.483G	0-S32.483
1	0-Displaced dome fracture of unspecified acetabulum, subsequent encounter for fracture with nonunion	0-S32.483K	0-S32.483
1	0-Displaced dome fracture of unspecified acetabulum, sequela	0-S32.483S	0-S32.483
1	0-Nondisplaced dome fracture of right acetabulum, initial encounter for closed fracture	0-S32.484A	0-S32.484
1	0-Nondisplaced dome fracture of right acetabulum, initial encounter for open fracture	0-S32.484B	0-S32.484
1	0-Nondisplaced dome fracture of right acetabulum, subsequent encounter for fracture with routine healing	0-S32.484D	0-S32.484
1	0-Nondisplaced dome fracture of right acetabulum, subsequent encounter for fracture with delayed healing	0-S32.484G	0-S32.484
1	0-Nondisplaced dome fracture of right acetabulum, subsequent encounter for fracture with nonunion	0-S32.484K	0-S32.484
1	0-Nondisplaced dome fracture of right acetabulum, sequela	0-S32.484S	0-S32.484
1	0-Nondisplaced dome fracture of left acetabulum, initial encounter for closed fracture	0-S32.485A	0-S32.485
1	0-Nondisplaced dome fracture of left acetabulum, initial encounter for open fracture	0-S32.485B	0-S32.485
1	0-Nondisplaced dome fracture of left acetabulum, subsequent encounter for fracture with routine healing	0-S32.485D	0-S32.485
1	0-Nondisplaced dome fracture of left acetabulum, subsequent encounter for fracture with delayed healing	0-S32.485G	0-S32.485
1	0-Nondisplaced dome fracture of left acetabulum, subsequent encounter for fracture with nonunion	0-S32.485K	0-S32.485
1	0-Nondisplaced dome fracture of left acetabulum, sequela	0-S32.485S	0-S32.485
1	0-Nondisplaced dome fracture of unspecified acetabulum, initial encounter for closed fracture	0-S32.486A	0-S32.486
1	0-Nondisplaced dome fracture of unspecified acetabulum, initial encounter for open fracture	0-S32.486B	0-S32.486
1	0-Nondisplaced dome fracture of unspecified acetabulum, subsequent encounter for fracture with routine healing	0-S32.486D	0-S32.486
1	0-Nondisplaced dome fracture of unspecified acetabulum, subsequent encounter for fracture with delayed healing	0-S32.486G	0-S32.486
1	0-Nondisplaced dome fracture of unspecified acetabulum, subsequent encounter for fracture with nonunion	0-S32.486K	0-S32.486
1	0-Nondisplaced dome fracture of unspecified acetabulum, sequela	0-S32.486S	0-S32.486
1	0-Other specified fracture of right acetabulum, initial encounter for closed fracture	0-S32.491A	0-S32.491
1	0-Other specified fracture of right acetabulum, initial encounter for open fracture	0-S32.491B	0-S32.491
1	0-Other specified fracture of right acetabulum, subsequent encounter for fracture with routine healing	0-S32.491D	0-S32.491
1	0-Other specified fracture of right acetabulum, subsequent encounter for fracture with delayed healing	0-S32.491G	0-S32.491
1	0-Other specified fracture of right acetabulum, subsequent encounter for fracture with nonunion	0-S32.491K	0-S32.491
1	0-Other specified fracture of right acetabulum, sequela	0-S32.491S	0-S32.491
1	0-Other specified fracture of left acetabulum, initial encounter for closed fracture	0-S32.492A	0-S32.492
1	0-Other specified fracture of left acetabulum, initial encounter for open fracture	0-S32.492B	0-S32.492
1	0-Other specified fracture of left acetabulum, subsequent encounter for fracture with routine healing	0-S32.492D	0-S32.492
1	0-Other specified fracture of left acetabulum, subsequent encounter for fracture with delayed healing	0-S32.492G	0-S32.492
1	0-Other specified fracture of left acetabulum, subsequent encounter for fracture with nonunion	0-S32.492K	0-S32.492
1	0-Other specified fracture of left acetabulum, sequela	0-S32.492S	0-S32.492
1	0-Other specified fracture of unspecified acetabulum, initial encounter for closed fracture	0-S32.499A	0-S32.499
1	0-Other specified fracture of unspecified acetabulum, initial encounter for open fracture	0-S32.499B	0-S32.499
1	0-Other specified fracture of unspecified acetabulum, subsequent encounter for fracture with routine healing	0-S32.499D	0-S32.499
1	0-Other specified fracture of unspecified acetabulum, subsequent encounter for fracture with delayed healing	0-S32.499G	0-S32.499
1	0-Other specified fracture of unspecified acetabulum, subsequent encounter for fracture with nonunion	0-S32.499K	0-S32.499
1	0-Other specified fracture of unspecified acetabulum, sequela	0-S32.499S	0-S32.499
1	0-Unspecified fracture of right pubis, initial encounter for closed fracture	0-S32.501A	0-S32.501
1	0-Unspecified fracture of right pubis, initial encounter for open fracture	0-S32.501B	0-S32.501
1	0-Unspecified fracture of right pubis, subsequent encounter for fracture with routine healing	0-S32.501D	0-S32.501
1	0-Unspecified fracture of right pubis, subsequent encounter for fracture with delayed healing	0-S32.501G	0-S32.501
1	0-Unspecified fracture of right pubis, subsequent encounter for fracture with nonunion	0-S32.501K	0-S32.501
1	0-Unspecified fracture of right pubis, sequela	0-S32.501S	0-S32.501
1	0-Unspecified fracture of left pubis, initial encounter for closed fracture	0-S32.502A	0-S32.502
1	0-Unspecified fracture of left pubis, initial encounter for open fracture	0-S32.502B	0-S32.502
1	0-Unspecified fracture of left pubis, subsequent encounter for fracture with routine healing	0-S32.502D	0-S32.502
1	0-Unspecified fracture of left pubis, subsequent encounter for fracture with delayed healing	0-S32.502G	0-S32.502
1	0-Unspecified fracture of left pubis, subsequent encounter for fracture with nonunion	0-S32.502K	0-S32.502
1	0-Unspecified fracture of left pubis, sequela	0-S32.502S	0-S32.502
1	0-Unspecified fracture of unspecified pubis, initial encounter for closed fracture	0-S32.509A	0-S32.509
1	0-Unspecified fracture of unspecified pubis, initial encounter for open fracture	0-S32.509B	0-S32.509
1	0-Unspecified fracture of unspecified pubis, subsequent encounter for fracture with routine healing	0-S32.509D	0-S32.509
1	0-Unspecified fracture of unspecified pubis, subsequent encounter for fracture with delayed healing	0-S32.509G	0-S32.509
1	0-Unspecified fracture of unspecified pubis, subsequent encounter for fracture with nonunion	0-S32.509K	0-S32.509
1	0-Unspecified fracture of unspecified pubis, sequela	0-S32.509S	0-S32.509
1	0-Fracture of superior rim of right pubis, initial encounter for closed fracture	0-S32.511A	0-S32.511
1	0-Fracture of superior rim of right pubis, initial encounter for open fracture	0-S32.511B	0-S32.511
1	0-Fracture of superior rim of right pubis, subsequent encounter for fracture with routine healing	0-S32.511D	0-S32.511
1	0-Fracture of superior rim of right pubis, subsequent encounter for fracture with delayed healing	0-S32.511G	0-S32.511
1	0-Fracture of superior rim of right pubis, subsequent encounter for fracture with nonunion	0-S32.511K	0-S32.511
1	0-Fracture of superior rim of right pubis, sequela	0-S32.511S	0-S32.511
1	0-Fracture of superior rim of left pubis, initial encounter for closed fracture	0-S32.512A	0-S32.512
1	0-Fracture of superior rim of left pubis, initial encounter for open fracture	0-S32.512B	0-S32.512
1	0-Fracture of superior rim of left pubis, subsequent encounter for fracture with routine healing	0-S32.512D	0-S32.512
1	0-Fracture of superior rim of left pubis, subsequent encounter for fracture with delayed healing	0-S32.512G	0-S32.512
1	0-Fracture of superior rim of left pubis, subsequent encounter for fracture with nonunion	0-S32.512K	0-S32.512
1	0-Fracture of superior rim of left pubis, sequela	0-S32.512S	0-S32.512
1	0-Fracture of superior rim of unspecified pubis, initial encounter for closed fracture	0-S32.519A	0-S32.519
1	0-Fracture of superior rim of unspecified pubis, initial encounter for open fracture	0-S32.519B	0-S32.519
1	0-Fracture of superior rim of unspecified pubis, subsequent encounter for fracture with routine healing	0-S32.519D	0-S32.519
1	0-Fracture of superior rim of unspecified pubis, subsequent encounter for fracture with delayed healing	0-S32.519G	0-S32.519
1	0-Fracture of superior rim of unspecified pubis, subsequent encounter for fracture with nonunion	0-S32.519K	0-S32.519
1	0-Fracture of superior rim of unspecified pubis, sequela	0-S32.519S	0-S32.519
1	0-Other specified fracture of right pubis, initial encounter for closed fracture	0-S32.591A	0-S32.591
1	0-Other specified fracture of right pubis, initial encounter for open fracture	0-S32.591B	0-S32.591
1	0-Other specified fracture of right pubis, subsequent encounter for fracture with routine healing	0-S32.591D	0-S32.591
1	0-Other specified fracture of right pubis, subsequent encounter for fracture with delayed healing	0-S32.591G	0-S32.591
1	0-Other specified fracture of right pubis, subsequent encounter for fracture with nonunion	0-S32.591K	0-S32.591
1	0-Other specified fracture of right pubis, sequela	0-S32.591S	0-S32.591
1	0-Other specified fracture of left pubis, initial encounter for closed fracture	0-S32.592A	0-S32.592
1	0-Other specified fracture of left pubis, initial encounter for open fracture	0-S32.592B	0-S32.592
1	0-Other specified fracture of left pubis, subsequent encounter for fracture with routine healing	0-S32.592D	0-S32.592
1	0-Other specified fracture of left pubis, subsequent encounter for fracture with delayed healing	0-S32.592G	0-S32.592
1	0-Other specified fracture of left pubis, subsequent encounter for fracture with nonunion	0-S32.592K	0-S32.592
1	0-Other specified fracture of left pubis, sequela	0-S32.592S	0-S32.592
1	0-Other specified fracture of unspecified pubis, initial encounter for closed fracture	0-S32.599A	0-S32.599
1	0-Other specified fracture of unspecified pubis, initial encounter for open fracture	0-S32.599B	0-S32.599
1	0-Other specified fracture of unspecified pubis, subsequent encounter for fracture with routine healing	0-S32.599D	0-S32.599
1	0-Other specified fracture of unspecified pubis, subsequent encounter for fracture with delayed healing	0-S32.599G	0-S32.599
1	0-Other specified fracture of unspecified pubis, subsequent encounter for fracture with nonunion	0-S32.599K	0-S32.599
1	0-Other specified fracture of unspecified pubis, sequela	0-S32.599S	0-S32.599
1	0-Unspecified fracture of right ischium, initial encounter for closed fracture	0-S32.601A	0-S32.601
1	0-Unspecified fracture of right ischium, initial encounter for open fracture	0-S32.601B	0-S32.601
1	0-Unspecified fracture of right ischium, subsequent encounter for fracture with routine healing	0-S32.601D	0-S32.601
1	0-Unspecified fracture of right ischium, subsequent encounter for fracture with delayed healing	0-S32.601G	0-S32.601
1	0-Unspecified fracture of right ischium, subsequent encounter for fracture with nonunion	0-S32.601K	0-S32.601
1	0-Unspecified fracture of right ischium, sequela	0-S32.601S	0-S32.601
1	0-Unspecified fracture of left ischium, initial encounter for closed fracture	0-S32.602A	0-S32.602
1	0-Unspecified fracture of left ischium, initial encounter for open fracture	0-S32.602B	0-S32.602
1	0-Unspecified fracture of left ischium, subsequent encounter for fracture with routine healing	0-S32.602D	0-S32.602
1	0-Unspecified fracture of left ischium, subsequent encounter for fracture with delayed healing	0-S32.602G	0-S32.602
1	0-Unspecified fracture of left ischium, subsequent encounter for fracture with nonunion	0-S32.602K	0-S32.602
1	0-Unspecified fracture of left ischium, sequela	0-S32.602S	0-S32.602
1	0-Unspecified fracture of unspecified ischium, initial encounter for closed fracture	0-S32.609A	0-S32.609
1	0-Unspecified fracture of unspecified ischium, initial encounter for open fracture	0-S32.609B	0-S32.609
1	0-Unspecified fracture of unspecified ischium, subsequent encounter for fracture with routine healing	0-S32.609D	0-S32.609
1	0-Unspecified fracture of unspecified ischium, subsequent encounter for fracture with delayed healing	0-S32.609G	0-S32.609
1	0-Unspecified fracture of unspecified ischium, subsequent encounter for fracture with nonunion	0-S32.609K	0-S32.609
1	0-Unspecified fracture of unspecified ischium, sequela	0-S32.609S	0-S32.609
1	0-Displaced avulsion fracture of right ischium, initial encounter for closed fracture	0-S32.611A	0-S32.611
1	0-Displaced avulsion fracture of right ischium, initial encounter for open fracture	0-S32.611B	0-S32.611
1	0-Displaced avulsion fracture of right ischium, subsequent encounter for fracture with routine healing	0-S32.611D	0-S32.611
1	0-Displaced avulsion fracture of right ischium, subsequent encounter for fracture with delayed healing	0-S32.611G	0-S32.611
1	0-Displaced avulsion fracture of right ischium, subsequent encounter for fracture with nonunion	0-S32.611K	0-S32.611
1	0-Displaced avulsion fracture of right ischium, sequela	0-S32.611S	0-S32.611
1	0-Displaced avulsion fracture of left ischium, initial encounter for closed fracture	0-S32.612A	0-S32.612
1	0-Displaced avulsion fracture of left ischium, initial encounter for open fracture	0-S32.612B	0-S32.612
1	0-Displaced avulsion fracture of left ischium, subsequent encounter for fracture with routine healing	0-S32.612D	0-S32.612
1	0-Displaced avulsion fracture of left ischium, subsequent encounter for fracture with delayed healing	0-S32.612G	0-S32.612
1	0-Displaced avulsion fracture of left ischium, subsequent encounter for fracture with nonunion	0-S32.612K	0-S32.612
1	0-Displaced avulsion fracture of left ischium, sequela	0-S32.612S	0-S32.612
1	0-Displaced avulsion fracture of unspecified ischium, initial encounter for closed fracture	0-S32.613A	0-S32.613
1	0-Displaced avulsion fracture of unspecified ischium, initial encounter for open fracture	0-S32.613B	0-S32.613
1	0-Displaced avulsion fracture of unspecified ischium, subsequent encounter for fracture with routine healing	0-S32.613D	0-S32.613
1	0-Displaced avulsion fracture of unspecified ischium, subsequent encounter for fracture with delayed healing	0-S32.613G	0-S32.613
1	0-Displaced avulsion fracture of unspecified ischium, subsequent encounter for fracture with nonunion	0-S32.613K	0-S32.613
1	0-Displaced avulsion fracture of unspecified ischium, sequela	0-S32.613S	0-S32.613
1	0-Nondisplaced avulsion fracture of right ischium, initial encounter for closed fracture	0-S32.614A	0-S32.614
1	0-Nondisplaced avulsion fracture of right ischium, initial encounter for open fracture	0-S32.614B	0-S32.614
1	0-Nondisplaced avulsion fracture of right ischium, subsequent encounter for fracture with routine healing	0-S32.614D	0-S32.614
1	0-Nondisplaced avulsion fracture of right ischium, subsequent encounter for fracture with delayed healing	0-S32.614G	0-S32.614
1	0-Nondisplaced avulsion fracture of right ischium, subsequent encounter for fracture with nonunion	0-S32.614K	0-S32.614
1	0-Nondisplaced avulsion fracture of right ischium, sequela	0-S32.614S	0-S32.614
1	0-Nondisplaced avulsion fracture of left ischium, initial encounter for closed fracture	0-S32.615A	0-S32.615
1	0-Nondisplaced avulsion fracture of left ischium, initial encounter for open fracture	0-S32.615B	0-S32.615
1	0-Nondisplaced avulsion fracture of left ischium, subsequent encounter for fracture with routine healing	0-S32.615D	0-S32.615
1	0-Nondisplaced avulsion fracture of left ischium, subsequent encounter for fracture with delayed healing	0-S32.615G	0-S32.615
1	0-Nondisplaced avulsion fracture of left ischium, subsequent encounter for fracture with nonunion	0-S32.615K	0-S32.615
1	0-Nondisplaced avulsion fracture of left ischium, sequela	0-S32.615S	0-S32.615
1	0-Nondisplaced avulsion fracture of unspecified ischium, initial encounter for closed fracture	0-S32.616A	0-S32.616
1	0-Nondisplaced avulsion fracture of unspecified ischium, initial encounter for open fracture	0-S32.616B	0-S32.616
1	0-Nondisplaced avulsion fracture of unspecified ischium, subsequent encounter for fracture with routine healing	0-S32.616D	0-S32.616
1	0-Nondisplaced avulsion fracture of unspecified ischium, subsequent encounter for fracture with delayed healing	0-S32.616G	0-S32.616
1	0-Nondisplaced avulsion fracture of unspecified ischium, subsequent encounter for fracture with nonunion	0-S32.616K	0-S32.616
1	0-Nondisplaced avulsion fracture of unspecified ischium, sequela	0-S32.616S	0-S32.616
1	0-Other specified fracture of right ischium, initial encounter for closed fracture	0-S32.691A	0-S32.691
1	0-Other specified fracture of right ischium, initial encounter for open fracture	0-S32.691B	0-S32.691
1	0-Other specified fracture of right ischium, subsequent encounter for fracture with routine healing	0-S32.691D	0-S32.691
1	0-Other specified fracture of right ischium, subsequent encounter for fracture with delayed healing	0-S32.691G	0-S32.691
1	0-Other specified fracture of right ischium, subsequent encounter for fracture with nonunion	0-S32.691K	0-S32.691
1	0-Other specified fracture of right ischium, sequela	0-S32.691S	0-S32.691
1	0-Other specified fracture of left ischium, initial encounter for closed fracture	0-S32.692A	0-S32.692
1	0-Other specified fracture of left ischium, initial encounter for open fracture	0-S32.692B	0-S32.692
1	0-Other specified fracture of left ischium, subsequent encounter for fracture with routine healing	0-S32.692D	0-S32.692
1	0-Other specified fracture of left ischium, subsequent encounter for fracture with delayed healing	0-S32.692G	0-S32.692
1	0-Other specified fracture of left ischium, subsequent encounter for fracture with nonunion	0-S32.692K	0-S32.692
1	0-Other specified fracture of left ischium, sequela	0-S32.692S	0-S32.692
1	0-Other specified fracture of unspecified ischium, initial encounter for closed fracture	0-S32.699A	0-S32.699
1	0-Other specified fracture of unspecified ischium, initial encounter for open fracture	0-S32.699B	0-S32.699
1	0-Other specified fracture of unspecified ischium, subsequent encounter for fracture with routine healing	0-S32.699D	0-S32.699
1	0-Other specified fracture of unspecified ischium, subsequent encounter for fracture with delayed healing	0-S32.699G	0-S32.699
1	0-Other specified fracture of unspecified ischium, subsequent encounter for fracture with nonunion	0-S32.699K	0-S32.699
1	0-Other specified fracture of unspecified ischium, sequela	0-S32.699S	0-S32.699
1	0-Multiple fractures of pelvis with stable disruption of pelvic ring, initial encounter for closed fracture	0-S32.810A	0-S32.810
1	0-Multiple fractures of pelvis with stable disruption of pelvic ring, initial encounter for open fracture	0-S32.810B	0-S32.810
1	0-Multiple fractures of pelvis with stable disruption of pelvic ring, subsequent encounter for fracture with routine healing	0-S32.810D	0-S32.810
1	0-Multiple fractures of pelvis with stable disruption of pelvic ring, subsequent encounter for fracture with delayed healing	0-S32.810G	0-S32.810
1	0-Multiple fractures of pelvis with stable disruption of pelvic ring, subsequent encounter for fracture with nonunion	0-S32.810K	0-S32.810
1	0-Multiple fractures of pelvis with stable disruption of pelvic ring, sequela	0-S32.810S	0-S32.810
1	0-Multiple fractures of pelvis with unstable disruption of pelvic ring, initial encounter for closed fracture	0-S32.811A	0-S32.811
1	0-Multiple fractures of pelvis with unstable disruption of pelvic ring, initial encounter for open fracture	0-S32.811B	0-S32.811
1	0-Multiple fractures of pelvis with unstable disruption of pelvic ring, subsequent encounter for fracture with routine healing	0-S32.811D	0-S32.811
1	0-Multiple fractures of pelvis with unstable disruption of pelvic ring, subsequent encounter for fracture with delayed healing	0-S32.811G	0-S32.811
1	0-Multiple fractures of pelvis with unstable disruption of pelvic ring, subsequent encounter for fracture with nonunion	0-S32.811K	0-S32.811
1	0-Multiple fractures of pelvis with unstable disruption of pelvic ring, sequela	0-S32.811S	0-S32.811
1	0-Multiple fractures of pelvis without disruption of pelvic ring, initial encounter for closed fracture	0-S32.82XA	0-S32.82
1	0-Multiple fractures of pelvis without disruption of pelvic ring, initial encounter for open fracture	0-S32.82XB	0-S32.82
1	0-Multiple fractures of pelvis without disruption of pelvic ring, subsequent encounter for fracture with routine healing	0-S32.82XD	0-S32.82
1	0-Multiple fractures of pelvis without disruption of pelvic ring, subsequent encounter for fracture with delayed healing	0-S32.82XG	0-S32.82
1	0-Multiple fractures of pelvis without disruption of pelvic ring, subsequent encounter for fracture with nonunion	0-S32.82XK	0-S32.82
1	0-Multiple fractures of pelvis without disruption of pelvic ring, sequela	0-S32.82XS	0-S32.82
1	0-Fracture of other parts of pelvis, initial encounter for closed fracture	0-S32.89XA	0-S32.89
1	0-Fracture of other parts of pelvis, initial encounter for open fracture	0-S32.89XB	0-S32.89
1	0-Fracture of other parts of pelvis, subsequent encounter for fracture with routine healing	0-S32.89XD	0-S32.89
1	0-Fracture of other parts of pelvis, subsequent encounter for fracture with delayed healing	0-S32.89XG	0-S32.89
1	0-Fracture of other parts of pelvis, subsequent encounter for fracture with nonunion	0-S32.89XK	0-S32.89
1	0-Fracture of other parts of pelvis, sequela	0-S32.89XS	0-S32.89
1	0-Fracture of unspecified parts of lumbosacral spine and pelvis, initial encounter for closed fracture	0-S32.9XXA	0-S32.9
1	0-Fracture of unspecified parts of lumbosacral spine and pelvis, initial encounter for open fracture	0-S32.9XXB	0-S32.9
1	0-Fracture of unspecified parts of lumbosacral spine and pelvis, subsequent encounter for fracture with routine healing	0-S32.9XXD	0-S32.9
1	0-Fracture of unspecified parts of lumbosacral spine and pelvis, subsequent encounter for fracture with delayed healing	0-S32.9XXG	0-S32.9
1	0-Fracture of unspecified parts of lumbosacral spine and pelvis, subsequent encounter for fracture with nonunion	0-S32.9XXK	0-S32.9
1	0-Fracture of unspecified parts of lumbosacral spine and pelvis, sequela	0-S32.9XXS	0-S32.9
1	0-Traumatic rupture of lumbar intervertebral disc, initial encounter	0-S33.0XXA	0-S33.0
1	0-Traumatic rupture of lumbar intervertebral disc, subsequent encounter	0-S33.0XXD	0-S33.0
1	0-Traumatic rupture of lumbar intervertebral disc, sequela	0-S33.0XXS	0-S33.0
1	0-Subluxation of unspecified lumbar vertebra, initial encounter	0-S33.100A	0-S33.100
1	0-Subluxation of unspecified lumbar vertebra, subsequent encounter	0-S33.100D	0-S33.100
1	0-Subluxation of unspecified lumbar vertebra, sequela	0-S33.100S	0-S33.100
1	0-Dislocation of unspecified lumbar vertebra, initial encounter	0-S33.101A	0-S33.101
1	0-Dislocation of unspecified lumbar vertebra, subsequent encounter	0-S33.101D	0-S33.101
1	0-Dislocation of unspecified lumbar vertebra, sequela	0-S33.101S	0-S33.101
1	0-Subluxation of L1/L2 lumbar vertebra, initial encounter	0-S33.110A	0-S33.110
1	0-Subluxation of L1/L2 lumbar vertebra, subsequent encounter	0-S33.110D	0-S33.110
1	0-Subluxation of L1/L2 lumbar vertebra, sequela	0-S33.110S	0-S33.110
1	0-Dislocation of L1/L2 lumbar vertebra, initial encounter	0-S33.111A	0-S33.111
1	0-Dislocation of L1/L2 lumbar vertebra, subsequent encounter	0-S33.111D	0-S33.111
1	0-Dislocation of L1/L2 lumbar vertebra, sequela	0-S33.111S	0-S33.111
1	0-Subluxation of L2/L3 lumbar vertebra, initial encounter	0-S33.120A	0-S33.120
1	0-Subluxation of L2/L3 lumbar vertebra, subsequent encounter	0-S33.120D	0-S33.120
1	0-Subluxation of L2/L3 lumbar vertebra, sequela	0-S33.120S	0-S33.120
1	0-Dislocation of L2/L3 lumbar vertebra, initial encounter	0-S33.121A	0-S33.121
1	0-Dislocation of L2/L3 lumbar vertebra, subsequent encounter	0-S33.121D	0-S33.121
1	0-Dislocation of L2/L3 lumbar vertebra, sequela	0-S33.121S	0-S33.121
1	0-Subluxation of L3/L4 lumbar vertebra, initial encounter	0-S33.130A	0-S33.130
1	0-Subluxation of L3/L4 lumbar vertebra, subsequent encounter	0-S33.130D	0-S33.130
1	0-Subluxation of L3/L4 lumbar vertebra, sequela	0-S33.130S	0-S33.130
1	0-Dislocation of L3/L4 lumbar vertebra, initial encounter	0-S33.131A	0-S33.131
1	0-Dislocation of L3/L4 lumbar vertebra, subsequent encounter	0-S33.131D	0-S33.131
1	0-Dislocation of L3/L4 lumbar vertebra, sequela	0-S33.131S	0-S33.131
1	0-Subluxation of L4/L5 lumbar vertebra, initial encounter	0-S33.140A	0-S33.140
1	0-Subluxation of L4/L5 lumbar vertebra, subsequent encounter	0-S33.140D	0-S33.140
1	0-Subluxation of L4/L5 lumbar vertebra, sequela	0-S33.140S	0-S33.140
1	0-Dislocation of L4/L5 lumbar vertebra, initial encounter	0-S33.141A	0-S33.141
1	0-Dislocation of L4/L5 lumbar vertebra, subsequent encounter	0-S33.141D	0-S33.141
1	0-Dislocation of L4/L5 lumbar vertebra, sequela	0-S33.141S	0-S33.141
1	0-Dislocation of sacroiliac and sacrococcygeal joint, initial encounter	0-S33.2XXA	0-S33.2
1	0-Dislocation of sacroiliac and sacrococcygeal joint, subsequent encounter	0-S33.2XXD	0-S33.2
1	0-Dislocation of sacroiliac and sacrococcygeal joint, sequela	0-S33.2XXS	0-S33.2
1	0-Dislocation of unspecified parts of lumbar spine and pelvis, initial encounter	0-S33.30XA	0-S33.30
1	0-Dislocation of unspecified parts of lumbar spine and pelvis, subsequent encounter	0-S33.30XD	0-S33.30
1	0-Dislocation of unspecified parts of lumbar spine and pelvis, sequela	0-S33.30XS	0-S33.30
1	0-Dislocation of other parts of lumbar spine and pelvis, initial encounter	0-S33.39XA	0-S33.39
1	0-Dislocation of other parts of lumbar spine and pelvis, subsequent encounter	0-S33.39XD	0-S33.39
1	0-Dislocation of other parts of lumbar spine and pelvis, sequela	0-S33.39XS	0-S33.39
1	0-Traumatic rupture of symphysis pubis, initial encounter	0-S33.4XXA	0-S33.4
1	0-Traumatic rupture of symphysis pubis, subsequent encounter	0-S33.4XXD	0-S33.4
1	0-Traumatic rupture of symphysis pubis, sequela	0-S33.4XXS	0-S33.4
1	0-Sprain of ligaments of lumbar spine, initial encounter	0-S33.5XXA	0-S33.5
1	0-Sprain of ligaments of lumbar spine, subsequent encounter	0-S33.5XXD	0-S33.5
1	0-Sprain of ligaments of lumbar spine, sequela	0-S33.5XXS	0-S33.5
1	0-Sprain of sacroiliac joint, initial encounter	0-S33.6XXA	0-S33.6
1	0-Sprain of sacroiliac joint, subsequent encounter	0-S33.6XXD	0-S33.6
1	0-Sprain of sacroiliac joint, sequela	0-S33.6XXS	0-S33.6
1	0-Sprain of other parts of lumbar spine and pelvis, initial encounter	0-S33.8XXA	0-S33.8
1	0-Sprain of other parts of lumbar spine and pelvis, subsequent encounter	0-S33.8XXD	0-S33.8
1	0-Sprain of other parts of lumbar spine and pelvis, sequela	0-S33.8XXS	0-S33.8
1	0-Sprain of unspecified parts of lumbar spine and pelvis, initial encounter	0-S33.9XXA	0-S33.9
1	0-Sprain of unspecified parts of lumbar spine and pelvis, subsequent encounter	0-S33.9XXD	0-S33.9
1	0-Sprain of unspecified parts of lumbar spine and pelvis, sequela	0-S33.9XXS	0-S33.9
1	0-Concussion and edema of lumbar spinal cord, initial encounter	0-S34.01XA	0-S34.01
1	0-Concussion and edema of lumbar spinal cord, subsequent encounter	0-S34.01XD	0-S34.01
1	0-Concussion and edema of lumbar spinal cord, sequela	0-S34.01XS	0-S34.01
1	0-Concussion and edema of sacral spinal cord, initial encounter	0-S34.02XA	0-S34.02
1	0-Concussion and edema of sacral spinal cord, subsequent encounter	0-S34.02XD	0-S34.02
1	0-Concussion and edema of sacral spinal cord, sequela	0-S34.02XS	0-S34.02
1	0-Unspecified injury to L1 level of lumbar spinal cord, initial encounter	0-S34.101A	0-S34.101
1	0-Unspecified injury to L1 level of lumbar spinal cord, subsequent encounter	0-S34.101D	0-S34.101
1	0-Unspecified injury to L1 level of lumbar spinal cord, sequela	0-S34.101S	0-S34.101
1	0-Unspecified injury to L2 level of lumbar spinal cord, initial encounter	0-S34.102A	0-S34.102
1	0-Unspecified injury to L2 level of lumbar spinal cord, subsequent encounter	0-S34.102D	0-S34.102
1	0-Unspecified injury to L2 level of lumbar spinal cord, sequela	0-S34.102S	0-S34.102
1	0-Unspecified injury to L3 level of lumbar spinal cord, initial encounter	0-S34.103A	0-S34.103
1	0-Unspecified injury to L3 level of lumbar spinal cord, subsequent encounter	0-S34.103D	0-S34.103
1	0-Unspecified injury to L3 level of lumbar spinal cord, sequela	0-S34.103S	0-S34.103
1	0-Unspecified injury to L4 level of lumbar spinal cord, initial encounter	0-S34.104A	0-S34.104
1	0-Unspecified injury to L4 level of lumbar spinal cord, subsequent encounter	0-S34.104D	0-S34.104
1	0-Unspecified injury to L4 level of lumbar spinal cord, sequela	0-S34.104S	0-S34.104
1	0-Unspecified injury to L5 level of lumbar spinal cord, initial encounter	0-S34.105A	0-S34.105
1	0-Unspecified injury to L5 level of lumbar spinal cord, subsequent encounter	0-S34.105D	0-S34.105
1	0-Unspecified injury to L5 level of lumbar spinal cord, sequela	0-S34.105S	0-S34.105
1	0-Unspecified injury to unspecified level of lumbar spinal cord, initial encounter	0-S34.109A	0-S34.109
1	0-Unspecified injury to unspecified level of lumbar spinal cord, subsequent encounter	0-S34.109D	0-S34.109
1	0-Unspecified injury to unspecified level of lumbar spinal cord, sequela	0-S34.109S	0-S34.109
1	0-Complete lesion of L1 level of lumbar spinal cord, initial encounter	0-S34.111A	0-S34.111
1	0-Complete lesion of L1 level of lumbar spinal cord, subsequent encounter	0-S34.111D	0-S34.111
1	0-Complete lesion of L1 level of lumbar spinal cord, sequela	0-S34.111S	0-S34.111
1	0-Complete lesion of L2 level of lumbar spinal cord, initial encounter	0-S34.112A	0-S34.112
1	0-Complete lesion of L2 level of lumbar spinal cord, subsequent encounter	0-S34.112D	0-S34.112
1	0-Complete lesion of L2 level of lumbar spinal cord, sequela	0-S34.112S	0-S34.112
1	0-Complete lesion of L3 level of lumbar spinal cord, initial encounter	0-S34.113A	0-S34.113
1	0-Complete lesion of L3 level of lumbar spinal cord, subsequent encounter	0-S34.113D	0-S34.113
1	0-Complete lesion of L3 level of lumbar spinal cord, sequela	0-S34.113S	0-S34.113
1	0-Complete lesion of L4 level of lumbar spinal cord, initial encounter	0-S34.114A	0-S34.114
1	0-Complete lesion of L4 level of lumbar spinal cord, subsequent encounter	0-S34.114D	0-S34.114
1	0-Complete lesion of L4 level of lumbar spinal cord, sequela	0-S34.114S	0-S34.114
1	0-Complete lesion of L5 level of lumbar spinal cord, initial encounter	0-S34.115A	0-S34.115
1	0-Complete lesion of L5 level of lumbar spinal cord, subsequent encounter	0-S34.115D	0-S34.115
1	0-Complete lesion of L5 level of lumbar spinal cord, sequela	0-S34.115S	0-S34.115
1	0-Complete lesion of unspecified level of lumbar spinal cord, initial encounter	0-S34.119A	0-S34.119
1	0-Complete lesion of unspecified level of lumbar spinal cord, subsequent encounter	0-S34.119D	0-S34.119
1	0-Complete lesion of unspecified level of lumbar spinal cord, sequela	0-S34.119S	0-S34.119
1	0-Incomplete lesion of L1 level of lumbar spinal cord, initial encounter	0-S34.121A	0-S34.121
1	0-Incomplete lesion of L1 level of lumbar spinal cord, subsequent encounter	0-S34.121D	0-S34.121
1	0-Incomplete lesion of L1 level of lumbar spinal cord, sequela	0-S34.121S	0-S34.121
1	0-Incomplete lesion of L2 level of lumbar spinal cord, initial encounter	0-S34.122A	0-S34.122
1	0-Incomplete lesion of L2 level of lumbar spinal cord, subsequent encounter	0-S34.122D	0-S34.122
1	0-Incomplete lesion of L2 level of lumbar spinal cord, sequela	0-S34.122S	0-S34.122
1	0-Incomplete lesion of L3 level of lumbar spinal cord, initial encounter	0-S34.123A	0-S34.123
1	0-Incomplete lesion of L3 level of lumbar spinal cord, subsequent encounter	0-S34.123D	0-S34.123
1	0-Incomplete lesion of L3 level of lumbar spinal cord, sequela	0-S34.123S	0-S34.123
1	0-Incomplete lesion of L4 level of lumbar spinal cord, initial encounter	0-S34.124A	0-S34.124
1	0-Incomplete lesion of L4 level of lumbar spinal cord, subsequent encounter	0-S34.124D	0-S34.124
1	0-Incomplete lesion of L4 level of lumbar spinal cord, sequela	0-S34.124S	0-S34.124
1	0-Incomplete lesion of L5 level of lumbar spinal cord, initial encounter	0-S34.125A	0-S34.125
1	0-Incomplete lesion of L5 level of lumbar spinal cord, subsequent encounter	0-S34.125D	0-S34.125
1	0-Incomplete lesion of L5 level of lumbar spinal cord, sequela	0-S34.125S	0-S34.125
1	0-Incomplete lesion of unspecified level of lumbar spinal cord, initial encounter	0-S34.129A	0-S34.129
1	0-Incomplete lesion of unspecified level of lumbar spinal cord, subsequent encounter	0-S34.129D	0-S34.129
1	0-Incomplete lesion of unspecified level of lumbar spinal cord, sequela	0-S34.129S	0-S34.129
1	0-Complete lesion of sacral spinal cord, initial encounter	0-S34.131A	0-S34.131
1	0-Complete lesion of sacral spinal cord, subsequent encounter	0-S34.131D	0-S34.131
1	0-Complete lesion of sacral spinal cord, sequela	0-S34.131S	0-S34.131
1	0-Incomplete lesion of sacral spinal cord, initial encounter	0-S34.132A	0-S34.132
1	0-Incomplete lesion of sacral spinal cord, subsequent encounter	0-S34.132D	0-S34.132
1	0-Incomplete lesion of sacral spinal cord, sequela	0-S34.132S	0-S34.132
1	0-Unspecified injury to sacral spinal cord, initial encounter	0-S34.139A	0-S34.139
1	0-Unspecified injury to sacral spinal cord, subsequent encounter	0-S34.139D	0-S34.139
1	0-Unspecified injury to sacral spinal cord, sequela	0-S34.139S	0-S34.139
1	0-Injury of nerve root of lumbar spine, initial encounter	0-S34.21XA	0-S34.21
1	0-Injury of nerve root of lumbar spine, subsequent encounter	0-S34.21XD	0-S34.21
1	0-Injury of nerve root of lumbar spine, sequela	0-S34.21XS	0-S34.21
1	0-Injury of nerve root of sacral spine, initial encounter	0-S34.22XA	0-S34.22
1	0-Injury of nerve root of sacral spine, subsequent encounter	0-S34.22XD	0-S34.22
1	0-Injury of nerve root of sacral spine, sequela	0-S34.22XS	0-S34.22
1	0-Injury of cauda equina, initial encounter	0-S34.3XXA	0-S34.3
1	0-Injury of cauda equina, subsequent encounter	0-S34.3XXD	0-S34.3
1	0-Injury of cauda equina, sequela	0-S34.3XXS	0-S34.3
1	0-Injury of lumbosacral plexus, initial encounter	0-S34.4XXA	0-S34.4
1	0-Injury of lumbosacral plexus, subsequent encounter	0-S34.4XXD	0-S34.4
1	0-Injury of lumbosacral plexus, sequela	0-S34.4XXS	0-S34.4
1	0-Injury of lumbar, sacral and pelvic sympathetic nerves, initial encounter	0-S34.5XXA	0-S34.5
1	0-Injury of lumbar, sacral and pelvic sympathetic nerves, subsequent encounter	0-S34.5XXD	0-S34.5
1	0-Injury of lumbar, sacral and pelvic sympathetic nerves, sequela	0-S34.5XXS	0-S34.5
1	0-Injury of peripheral nerve(s) at abdomen, lower back and pelvis level, initial encounter	0-S34.6XXA	0-S34.6
1	0-Injury of peripheral nerve(s) at abdomen, lower back and pelvis level, subsequent encounter	0-S34.6XXD	0-S34.6
1	0-Injury of peripheral nerve(s) at abdomen, lower back and pelvis level, sequela	0-S34.6XXS	0-S34.6
1	0-Injury of other nerves at abdomen, lower back and pelvis level, initial encounter	0-S34.8XXA	0-S34.8
1	0-Injury of other nerves at abdomen, lower back and pelvis level, subsequent encounter	0-S34.8XXD	0-S34.8
1	0-Injury of other nerves at abdomen, lower back and pelvis level, sequela	0-S34.8XXS	0-S34.8
1	0-Injury of unspecified nerves at abdomen, lower back and pelvis level, initial encounter	0-S34.9XXA	0-S34.9
1	0-Injury of unspecified nerves at abdomen, lower back and pelvis level, subsequent encounter	0-S34.9XXD	0-S34.9
1	0-Injury of unspecified nerves at abdomen, lower back and pelvis level, sequela	0-S34.9XXS	0-S34.9
1	0-Unspecified injury of abdominal aorta, initial encounter	0-S35.00XA	0-S35.00
1	0-Unspecified injury of abdominal aorta, subsequent encounter	0-S35.00XD	0-S35.00
1	0-Unspecified injury of abdominal aorta, sequela	0-S35.00XS	0-S35.00
1	0-Minor laceration of abdominal aorta, initial encounter	0-S35.01XA	0-S35.01
1	0-Minor laceration of abdominal aorta, subsequent encounter	0-S35.01XD	0-S35.01
1	0-Minor laceration of abdominal aorta, sequela	0-S35.01XS	0-S35.01
1	0-Major laceration of abdominal aorta, initial encounter	0-S35.02XA	0-S35.02
1	0-Major laceration of abdominal aorta, subsequent encounter	0-S35.02XD	0-S35.02
1	0-Major laceration of abdominal aorta, sequela	0-S35.02XS	0-S35.02
1	0-Other injury of abdominal aorta, initial encounter	0-S35.09XA	0-S35.09
1	0-Other injury of abdominal aorta, subsequent encounter	0-S35.09XD	0-S35.09
1	0-Other injury of abdominal aorta, sequela	0-S35.09XS	0-S35.09
1	0-Unspecified injury of inferior vena cava, initial encounter	0-S35.10XA	0-S35.10
1	0-Unspecified injury of inferior vena cava, subsequent encounter	0-S35.10XD	0-S35.10
1	0-Unspecified injury of inferior vena cava, sequela	0-S35.10XS	0-S35.10
1	0-Minor laceration of inferior vena cava, initial encounter	0-S35.11XA	0-S35.11
1	0-Minor laceration of inferior vena cava, subsequent encounter	0-S35.11XD	0-S35.11
1	0-Minor laceration of inferior vena cava, sequela	0-S35.11XS	0-S35.11
1	0-Major laceration of inferior vena cava, initial encounter	0-S35.12XA	0-S35.12
1	0-Major laceration of inferior vena cava, subsequent encounter	0-S35.12XD	0-S35.12
1	0-Major laceration of inferior vena cava, sequela	0-S35.12XS	0-S35.12
1	0-Other injury of inferior vena cava, initial encounter	0-S35.19XA	0-S35.19
1	0-Other injury of inferior vena cava, subsequent encounter	0-S35.19XD	0-S35.19
1	0-Other injury of inferior vena cava, sequela	0-S35.19XS	0-S35.19
1	0-Minor laceration of celiac artery, initial encounter	0-S35.211A	0-S35.211
1	0-Minor laceration of celiac artery, subsequent encounter	0-S35.211D	0-S35.211
1	0-Minor laceration of celiac artery, sequela	0-S35.211S	0-S35.211
1	0-Major laceration of celiac artery, initial encounter	0-S35.212A	0-S35.212
1	0-Major laceration of celiac artery, subsequent encounter	0-S35.212D	0-S35.212
1	0-Major laceration of celiac artery, sequela	0-S35.212S	0-S35.212
1	0-Other injury of celiac artery, initial encounter	0-S35.218A	0-S35.218
1	0-Other injury of celiac artery, subsequent encounter	0-S35.218D	0-S35.218
1	0-Other injury of celiac artery, sequela	0-S35.218S	0-S35.218
1	0-Unspecified injury of celiac artery, initial encounter	0-S35.219A	0-S35.219
1	0-Unspecified injury of celiac artery, subsequent encounter	0-S35.219D	0-S35.219
1	0-Unspecified injury of celiac artery, sequela	0-S35.219S	0-S35.219
1	0-Minor laceration of superior mesenteric artery, initial encounter	0-S35.221A	0-S35.221
1	0-Minor laceration of superior mesenteric artery, subsequent encounter	0-S35.221D	0-S35.221
1	0-Minor laceration of superior mesenteric artery, sequela	0-S35.221S	0-S35.221
1	0-Major laceration of superior mesenteric artery, initial encounter	0-S35.222A	0-S35.222
1	0-Major laceration of superior mesenteric artery, subsequent encounter	0-S35.222D	0-S35.222
1	0-Major laceration of superior mesenteric artery, sequela	0-S35.222S	0-S35.222
1	0-Other injury of superior mesenteric artery, initial encounter	0-S35.228A	0-S35.228
1	0-Other injury of superior mesenteric artery, subsequent encounter	0-S35.228D	0-S35.228
1	0-Other injury of superior mesenteric artery, sequela	0-S35.228S	0-S35.228
1	0-Unspecified injury of superior mesenteric artery, initial encounter	0-S35.229A	0-S35.229
1	0-Unspecified injury of superior mesenteric artery, subsequent encounter	0-S35.229D	0-S35.229
1	0-Unspecified injury of superior mesenteric artery, sequela	0-S35.229S	0-S35.229
1	0-Minor laceration of inferior mesenteric artery, initial encounter	0-S35.231A	0-S35.231
1	0-Minor laceration of inferior mesenteric artery, subsequent encounter	0-S35.231D	0-S35.231
1	0-Minor laceration of inferior mesenteric artery, sequela	0-S35.231S	0-S35.231
1	0-Major laceration of inferior mesenteric artery, initial encounter	0-S35.232A	0-S35.232
1	0-Major laceration of inferior mesenteric artery, subsequent encounter	0-S35.232D	0-S35.232
1	0-Major laceration of inferior mesenteric artery, sequela	0-S35.232S	0-S35.232
1	0-Other injury of inferior mesenteric artery, initial encounter	0-S35.238A	0-S35.238
1	0-Other injury of inferior mesenteric artery, subsequent encounter	0-S35.238D	0-S35.238
1	0-Other injury of inferior mesenteric artery, sequela	0-S35.238S	0-S35.238
1	0-Unspecified injury of inferior mesenteric artery, initial encounter	0-S35.239A	0-S35.239
1	0-Unspecified injury of inferior mesenteric artery, subsequent encounter	0-S35.239D	0-S35.239
1	0-Unspecified injury of inferior mesenteric artery, sequela	0-S35.239S	0-S35.239
1	0-Minor laceration of branches of celiac and mesenteric artery, initial encounter	0-S35.291A	0-S35.291
1	0-Minor laceration of branches of celiac and mesenteric artery, subsequent encounter	0-S35.291D	0-S35.291
1	0-Minor laceration of branches of celiac and mesenteric artery, sequela	0-S35.291S	0-S35.291
1	0-Major laceration of branches of celiac and mesenteric artery, initial encounter	0-S35.292A	0-S35.292
1	0-Major laceration of branches of celiac and mesenteric artery, subsequent encounter	0-S35.292D	0-S35.292
1	0-Major laceration of branches of celiac and mesenteric artery, sequela	0-S35.292S	0-S35.292
1	0-Other injury of branches of celiac and mesenteric artery, initial encounter	0-S35.298A	0-S35.298
1	0-Other injury of branches of celiac and mesenteric artery, subsequent encounter	0-S35.298D	0-S35.298
1	0-Other injury of branches of celiac and mesenteric artery, sequela	0-S35.298S	0-S35.298
1	0-Unspecified injury of branches of celiac and mesenteric artery, initial encounter	0-S35.299A	0-S35.299
1	0-Unspecified injury of branches of celiac and mesenteric artery, subsequent encounter	0-S35.299D	0-S35.299
1	0-Unspecified injury of branches of celiac and mesenteric artery, sequela	0-S35.299S	0-S35.299
1	0-Laceration of portal vein, initial encounter	0-S35.311A	0-S35.311
1	0-Laceration of portal vein, subsequent encounter	0-S35.311D	0-S35.311
1	0-Laceration of portal vein, sequela	0-S35.311S	0-S35.311
1	0-Other specified injury of portal vein, initial encounter	0-S35.318A	0-S35.318
1	0-Other specified injury of portal vein, subsequent encounter	0-S35.318D	0-S35.318
1	0-Other specified injury of portal vein, sequela	0-S35.318S	0-S35.318
1	0-Unspecified injury of portal vein, initial encounter	0-S35.319A	0-S35.319
1	0-Unspecified injury of portal vein, subsequent encounter	0-S35.319D	0-S35.319
1	0-Unspecified injury of portal vein, sequela	0-S35.319S	0-S35.319
1	0-Laceration of splenic vein, initial encounter	0-S35.321A	0-S35.321
1	0-Laceration of splenic vein, subsequent encounter	0-S35.321D	0-S35.321
1	0-Laceration of splenic vein, sequela	0-S35.321S	0-S35.321
1	0-Other specified injury of splenic vein, initial encounter	0-S35.328A	0-S35.328
1	0-Other specified injury of splenic vein, subsequent encounter	0-S35.328D	0-S35.328
1	0-Other specified injury of splenic vein, sequela	0-S35.328S	0-S35.328
1	0-Unspecified injury of splenic vein, initial encounter	0-S35.329A	0-S35.329
1	0-Unspecified injury of splenic vein, subsequent encounter	0-S35.329D	0-S35.329
1	0-Unspecified injury of splenic vein, sequela	0-S35.329S	0-S35.329
1	0-Laceration of superior mesenteric vein, initial encounter	0-S35.331A	0-S35.331
1	0-Laceration of superior mesenteric vein, subsequent encounter	0-S35.331D	0-S35.331
1	0-Laceration of superior mesenteric vein, sequela	0-S35.331S	0-S35.331
1	0-Other specified injury of superior mesenteric vein, initial encounter	0-S35.338A	0-S35.338
1	0-Other specified injury of superior mesenteric vein, subsequent encounter	0-S35.338D	0-S35.338
1	0-Other specified injury of superior mesenteric vein, sequela	0-S35.338S	0-S35.338
1	0-Unspecified injury of superior mesenteric vein, initial encounter	0-S35.339A	0-S35.339
1	0-Unspecified injury of superior mesenteric vein, subsequent encounter	0-S35.339D	0-S35.339
1	0-Unspecified injury of superior mesenteric vein, sequela	0-S35.339S	0-S35.339
1	0-Laceration of inferior mesenteric vein, initial encounter	0-S35.341A	0-S35.341
1	0-Laceration of inferior mesenteric vein, subsequent encounter	0-S35.341D	0-S35.341
1	0-Laceration of inferior mesenteric vein, sequela	0-S35.341S	0-S35.341
1	0-Other specified injury of inferior mesenteric vein, initial encounter	0-S35.348A	0-S35.348
1	0-Other specified injury of inferior mesenteric vein, subsequent encounter	0-S35.348D	0-S35.348
1	0-Other specified injury of inferior mesenteric vein, sequela	0-S35.348S	0-S35.348
1	0-Unspecified injury of inferior mesenteric vein, initial encounter	0-S35.349A	0-S35.349
1	0-Unspecified injury of inferior mesenteric vein, subsequent encounter	0-S35.349D	0-S35.349
1	0-Unspecified injury of inferior mesenteric vein, sequela	0-S35.349S	0-S35.349
1	0-Unspecified injury of right renal artery, initial encounter	0-S35.401A	0-S35.401
1	0-Unspecified injury of right renal artery, subsequent encounter	0-S35.401D	0-S35.401
1	0-Unspecified injury of right renal artery, sequela	0-S35.401S	0-S35.401
1	0-Unspecified injury of left renal artery, initial encounter	0-S35.402A	0-S35.402
1	0-Unspecified injury of left renal artery, subsequent encounter	0-S35.402D	0-S35.402
1	0-Unspecified injury of left renal artery, sequela	0-S35.402S	0-S35.402
1	0-Unspecified injury of unspecified renal artery, initial encounter	0-S35.403A	0-S35.403
1	0-Unspecified injury of unspecified renal artery, subsequent encounter	0-S35.403D	0-S35.403
1	0-Unspecified injury of unspecified renal artery, sequela	0-S35.403S	0-S35.403
1	0-Unspecified injury of right renal vein, initial encounter	0-S35.404A	0-S35.404
1	0-Unspecified injury of right renal vein, subsequent encounter	0-S35.404D	0-S35.404
1	0-Unspecified injury of right renal vein, sequela	0-S35.404S	0-S35.404
1	0-Unspecified injury of left renal vein, initial encounter	0-S35.405A	0-S35.405
1	0-Unspecified injury of left renal vein, subsequent encounter	0-S35.405D	0-S35.405
1	0-Unspecified injury of left renal vein, sequela	0-S35.405S	0-S35.405
1	0-Unspecified injury of unspecified renal vein, initial encounter	0-S35.406A	0-S35.406
1	0-Unspecified injury of unspecified renal vein, subsequent encounter	0-S35.406D	0-S35.406
1	0-Unspecified injury of unspecified renal vein, sequela	0-S35.406S	0-S35.406
1	0-Laceration of right renal artery, initial encounter	0-S35.411A	0-S35.411
1	0-Laceration of right renal artery, subsequent encounter	0-S35.411D	0-S35.411
1	0-Laceration of right renal artery, sequela	0-S35.411S	0-S35.411
1	0-Laceration of left renal artery, initial encounter	0-S35.412A	0-S35.412
1	0-Laceration of left renal artery, subsequent encounter	0-S35.412D	0-S35.412
1	0-Laceration of left renal artery, sequela	0-S35.412S	0-S35.412
1	0-Laceration of unspecified renal artery, initial encounter	0-S35.413A	0-S35.413
1	0-Laceration of unspecified renal artery, subsequent encounter	0-S35.413D	0-S35.413
1	0-Laceration of unspecified renal artery, sequela	0-S35.413S	0-S35.413
1	0-Laceration of right renal vein, initial encounter	0-S35.414A	0-S35.414
1	0-Laceration of right renal vein, subsequent encounter	0-S35.414D	0-S35.414
1	0-Laceration of right renal vein, sequela	0-S35.414S	0-S35.414
1	0-Laceration of left renal vein, initial encounter	0-S35.415A	0-S35.415
1	0-Laceration of left renal vein, subsequent encounter	0-S35.415D	0-S35.415
1	0-Laceration of left renal vein, sequela	0-S35.415S	0-S35.415
1	0-Laceration of unspecified renal vein, initial encounter	0-S35.416A	0-S35.416
1	0-Laceration of unspecified renal vein, subsequent encounter	0-S35.416D	0-S35.416
1	0-Laceration of unspecified renal vein, sequela	0-S35.416S	0-S35.416
1	0-Other specified injury of right renal artery, initial encounter	0-S35.491A	0-S35.491
1	0-Other specified injury of right renal artery, subsequent encounter	0-S35.491D	0-S35.491
1	0-Other specified injury of right renal artery, sequela	0-S35.491S	0-S35.491
1	0-Other specified injury of left renal artery, initial encounter	0-S35.492A	0-S35.492
1	0-Other specified injury of left renal artery, subsequent encounter	0-S35.492D	0-S35.492
1	0-Other specified injury of left renal artery, sequela	0-S35.492S	0-S35.492
1	0-Other specified injury of unspecified renal artery, initial encounter	0-S35.493A	0-S35.493
1	0-Other specified injury of unspecified renal artery, subsequent encounter	0-S35.493D	0-S35.493
1	0-Other specified injury of unspecified renal artery, sequela	0-S35.493S	0-S35.493
1	0-Other specified injury of right renal vein, initial encounter	0-S35.494A	0-S35.494
1	0-Other specified injury of right renal vein, subsequent encounter	0-S35.494D	0-S35.494
1	0-Other specified injury of right renal vein, sequela	0-S35.494S	0-S35.494
1	0-Other specified injury of left renal vein, initial encounter	0-S35.495A	0-S35.495
1	0-Other specified injury of left renal vein, subsequent encounter	0-S35.495D	0-S35.495
1	0-Other specified injury of left renal vein, sequela	0-S35.495S	0-S35.495
1	0-Other specified injury of unspecified renal vein, initial encounter	0-S35.496A	0-S35.496
1	0-Other specified injury of unspecified renal vein, subsequent encounter	0-S35.496D	0-S35.496
1	0-Other specified injury of unspecified renal vein, sequela	0-S35.496S	0-S35.496
1	0-Injury of unspecified iliac blood vessel(s), initial encounter	0-S35.50XA	0-S35.50
1	0-Injury of unspecified iliac blood vessel(s), subsequent encounter	0-S35.50XD	0-S35.50
1	0-Injury of unspecified iliac blood vessel(s), sequela	0-S35.50XS	0-S35.50
1	0-Injury of right iliac artery, initial encounter	0-S35.511A	0-S35.511
1	0-Injury of right iliac artery, subsequent encounter	0-S35.511D	0-S35.511
1	0-Injury of right iliac artery, sequela	0-S35.511S	0-S35.511
1	0-Injury of left iliac artery, initial encounter	0-S35.512A	0-S35.512
1	0-Injury of left iliac artery, subsequent encounter	0-S35.512D	0-S35.512
1	0-Injury of left iliac artery, sequela	0-S35.512S	0-S35.512
1	0-Injury of unspecified iliac artery, initial encounter	0-S35.513A	0-S35.513
1	0-Injury of unspecified iliac artery, subsequent encounter	0-S35.513D	0-S35.513
1	0-Injury of unspecified iliac artery, sequela	0-S35.513S	0-S35.513
1	0-Injury of right iliac vein, initial encounter	0-S35.514A	0-S35.514
1	0-Injury of right iliac vein, subsequent encounter	0-S35.514D	0-S35.514
1	0-Injury of right iliac vein, sequela	0-S35.514S	0-S35.514
1	0-Injury of left iliac vein, initial encounter	0-S35.515A	0-S35.515
1	0-Injury of left iliac vein, subsequent encounter	0-S35.515D	0-S35.515
1	0-Injury of left iliac vein, sequela	0-S35.515S	0-S35.515
1	0-Injury of unspecified iliac vein, initial encounter	0-S35.516A	0-S35.516
1	0-Injury of unspecified iliac vein, subsequent encounter	0-S35.516D	0-S35.516
1	0-Injury of unspecified iliac vein, sequela	0-S35.516S	0-S35.516
1	0-Injury of right uterine artery, initial encounter	0-S35.531A	0-S35.531
1	0-Injury of right uterine artery, subsequent encounter	0-S35.531D	0-S35.531
1	0-Injury of right uterine artery, sequela	0-S35.531S	0-S35.531
1	0-Injury of left uterine artery, initial encounter	0-S35.532A	0-S35.532
1	0-Injury of left uterine artery, subsequent encounter	0-S35.532D	0-S35.532
1	0-Injury of left uterine artery, sequela	0-S35.532S	0-S35.532
1	0-Injury of unspecified uterine artery, initial encounter	0-S35.533A	0-S35.533
1	0-Injury of unspecified uterine artery, subsequent encounter	0-S35.533D	0-S35.533
1	0-Injury of unspecified uterine artery, sequela	0-S35.533S	0-S35.533
1	0-Injury of right uterine vein, initial encounter	0-S35.534A	0-S35.534
1	0-Injury of right uterine vein, subsequent encounter	0-S35.534D	0-S35.534
1	0-Injury of right uterine vein, sequela	0-S35.534S	0-S35.534
1	0-Injury of left uterine vein, initial encounter	0-S35.535A	0-S35.535
1	0-Injury of left uterine vein, subsequent encounter	0-S35.535D	0-S35.535
1	0-Injury of left uterine vein, sequela	0-S35.535S	0-S35.535
1	0-Injury of unspecified uterine vein, initial encounter	0-S35.536A	0-S35.536
1	0-Injury of unspecified uterine vein, subsequent encounter	0-S35.536D	0-S35.536
1	0-Injury of unspecified uterine vein, sequela	0-S35.536S	0-S35.536
1	0-Injury of other iliac blood vessels, initial encounter	0-S35.59XA	0-S35.59
1	0-Injury of other iliac blood vessels, subsequent encounter	0-S35.59XD	0-S35.59
1	0-Injury of other iliac blood vessels, sequela	0-S35.59XS	0-S35.59
1	0-Laceration of other blood vessels at abdomen, lower back and pelvis level, initial encounter	0-S35.8X1A	0-S35.8X1
1	0-Laceration of other blood vessels at abdomen, lower back and pelvis level, subsequent encounter	0-S35.8X1D	0-S35.8X1
1	0-Laceration of other blood vessels at abdomen, lower back and pelvis level, sequela	0-S35.8X1S	0-S35.8X1
1	0-Other specified injury of other blood vessels at abdomen, lower back and pelvis level, initial encounter	0-S35.8X8A	0-S35.8X8
1	0-Other specified injury of other blood vessels at abdomen, lower back and pelvis level, subsequent encounter	0-S35.8X8D	0-S35.8X8
1	0-Other specified injury of other blood vessels at abdomen, lower back and pelvis level, sequela	0-S35.8X8S	0-S35.8X8
1	0-Unspecified injury of other blood vessels at abdomen, lower back and pelvis level, initial encounter	0-S35.8X9A	0-S35.8X9
1	0-Unspecified injury of other blood vessels at abdomen, lower back and pelvis level, subsequent encounter	0-S35.8X9D	0-S35.8X9
1	0-Unspecified injury of other blood vessels at abdomen, lower back and pelvis level, sequela	0-S35.8X9S	0-S35.8X9
1	0-Unspecified injury of unspecified blood vessel at abdomen, lower back and pelvis level, initial encounter	0-S35.90XA	0-S35.90
1	0-Unspecified injury of unspecified blood vessel at abdomen, lower back and pelvis level, subsequent encounter	0-S35.90XD	0-S35.90
1	0-Unspecified injury of unspecified blood vessel at abdomen, lower back and pelvis level, sequela	0-S35.90XS	0-S35.90
1	0-Laceration of unspecified blood vessel at abdomen, lower back and pelvis level, initial encounter	0-S35.91XA	0-S35.91
1	0-Laceration of unspecified blood vessel at abdomen, lower back and pelvis level, subsequent encounter	0-S35.91XD	0-S35.91
1	0-Laceration of unspecified blood vessel at abdomen, lower back and pelvis level, sequela	0-S35.91XS	0-S35.91
1	0-Other specified injury of unspecified blood vessel at abdomen, lower back and pelvis level, initial encounter	0-S35.99XA	0-S35.99
1	0-Other specified injury of unspecified blood vessel at abdomen, lower back and pelvis level, subsequent encounter	0-S35.99XD	0-S35.99
1	0-Other specified injury of unspecified blood vessel at abdomen, lower back and pelvis level, sequela	0-S35.99XS	0-S35.99
1	0-Unspecified injury of spleen, initial encounter	0-S36.00XA	0-S36.00
1	0-Unspecified injury of spleen, subsequent encounter	0-S36.00XD	0-S36.00
1	0-Unspecified injury of spleen, sequela	0-S36.00XS	0-S36.00
1	0-Minor contusion of spleen, initial encounter	0-S36.020A	0-S36.020
1	0-Minor contusion of spleen, subsequent encounter	0-S36.020D	0-S36.020
1	0-Minor contusion of spleen, sequela	0-S36.020S	0-S36.020
1	0-Major contusion of spleen, initial encounter	0-S36.021A	0-S36.021
1	0-Major contusion of spleen, subsequent encounter	0-S36.021D	0-S36.021
1	0-Major contusion of spleen, sequela	0-S36.021S	0-S36.021
1	0-Unspecified contusion of spleen, initial encounter	0-S36.029A	0-S36.029
1	0-Unspecified contusion of spleen, subsequent encounter	0-S36.029D	0-S36.029
1	0-Unspecified contusion of spleen, sequela	0-S36.029S	0-S36.029
1	0-Superficial (capsular) laceration of spleen, initial encounter	0-S36.030A	0-S36.030
1	0-Superficial (capsular) laceration of spleen, subsequent encounter	0-S36.030D	0-S36.030
1	0-Superficial (capsular) laceration of spleen, sequela	0-S36.030S	0-S36.030
1	0-Moderate laceration of spleen, initial encounter	0-S36.031A	0-S36.031
1	0-Moderate laceration of spleen, subsequent encounter	0-S36.031D	0-S36.031
1	0-Moderate laceration of spleen, sequela	0-S36.031S	0-S36.031
1	0-Major laceration of spleen, initial encounter	0-S36.032A	0-S36.032
1	0-Major laceration of spleen, subsequent encounter	0-S36.032D	0-S36.032
1	0-Major laceration of spleen, sequela	0-S36.032S	0-S36.032
1	0-Unspecified laceration of spleen, initial encounter	0-S36.039A	0-S36.039
1	0-Unspecified laceration of spleen, subsequent encounter	0-S36.039D	0-S36.039
1	0-Unspecified laceration of spleen, sequela	0-S36.039S	0-S36.039
1	0-Other injury of spleen, initial encounter	0-S36.09XA	0-S36.09
1	0-Other injury of spleen, subsequent encounter	0-S36.09XD	0-S36.09
1	0-Other injury of spleen, sequela	0-S36.09XS	0-S36.09
1	0-Contusion of liver, initial encounter	0-S36.112A	0-S36.112
1	0-Contusion of liver, subsequent encounter	0-S36.112D	0-S36.112
1	0-Contusion of liver, sequela	0-S36.112S	0-S36.112
1	0-Laceration of liver, unspecified degree, initial encounter	0-S36.113A	0-S36.113
1	0-Laceration of liver, unspecified degree, subsequent encounter	0-S36.113D	0-S36.113
1	0-Laceration of liver, unspecified degree, sequela	0-S36.113S	0-S36.113
1	0-Minor laceration of liver, initial encounter	0-S36.114A	0-S36.114
1	0-Minor laceration of liver, subsequent encounter	0-S36.114D	0-S36.114
1	0-Minor laceration of liver, sequela	0-S36.114S	0-S36.114
1	0-Moderate laceration of liver, initial encounter	0-S36.115A	0-S36.115
1	0-Moderate laceration of liver, subsequent encounter	0-S36.115D	0-S36.115
1	0-Moderate laceration of liver, sequela	0-S36.115S	0-S36.115
1	0-Major laceration of liver, initial encounter	0-S36.116A	0-S36.116
1	0-Major laceration of liver, subsequent encounter	0-S36.116D	0-S36.116
1	0-Major laceration of liver, sequela	0-S36.116S	0-S36.116
1	0-Other injury of liver, initial encounter	0-S36.118A	0-S36.118
1	0-Other injury of liver, subsequent encounter	0-S36.118D	0-S36.118
1	0-Other injury of liver, sequela	0-S36.118S	0-S36.118
1	0-Unspecified injury of liver, initial encounter	0-S36.119A	0-S36.119
1	0-Unspecified injury of liver, subsequent encounter	0-S36.119D	0-S36.119
1	0-Unspecified injury of liver, sequela	0-S36.119S	0-S36.119
1	0-Contusion of gallbladder, initial encounter	0-S36.122A	0-S36.122
1	0-Contusion of gallbladder, subsequent encounter	0-S36.122D	0-S36.122
1	0-Contusion of gallbladder, sequela	0-S36.122S	0-S36.122
1	0-Laceration of gallbladder, initial encounter	0-S36.123A	0-S36.123
1	0-Laceration of gallbladder, subsequent encounter	0-S36.123D	0-S36.123
1	0-Laceration of gallbladder, sequela	0-S36.123S	0-S36.123
1	0-Other injury of gallbladder, initial encounter	0-S36.128A	0-S36.128
1	0-Other injury of gallbladder, subsequent encounter	0-S36.128D	0-S36.128
1	0-Other injury of gallbladder, sequela	0-S36.128S	0-S36.128
1	0-Unspecified injury of gallbladder, initial encounter	0-S36.129A	0-S36.129
1	0-Unspecified injury of gallbladder, subsequent encounter	0-S36.129D	0-S36.129
1	0-Unspecified injury of gallbladder, sequela	0-S36.129S	0-S36.129
1	0-Injury of bile duct, initial encounter	0-S36.13XA	0-S36.13
1	0-Injury of bile duct, subsequent encounter	0-S36.13XD	0-S36.13
1	0-Injury of bile duct, sequela	0-S36.13XS	0-S36.13
1	0-Unspecified injury of head of pancreas, initial encounter	0-S36.200A	0-S36.200
1	0-Unspecified injury of head of pancreas, subsequent encounter	0-S36.200D	0-S36.200
1	0-Unspecified injury of head of pancreas, sequela	0-S36.200S	0-S36.200
1	0-Unspecified injury of body of pancreas, initial encounter	0-S36.201A	0-S36.201
1	0-Unspecified injury of body of pancreas, subsequent encounter	0-S36.201D	0-S36.201
1	0-Unspecified injury of body of pancreas, sequela	0-S36.201S	0-S36.201
1	0-Unspecified injury of tail of pancreas, initial encounter	0-S36.202A	0-S36.202
1	0-Unspecified injury of tail of pancreas, subsequent encounter	0-S36.202D	0-S36.202
1	0-Unspecified injury of tail of pancreas, sequela	0-S36.202S	0-S36.202
1	0-Unspecified injury of unspecified part of pancreas, initial encounter	0-S36.209A	0-S36.209
1	0-Unspecified injury of unspecified part of pancreas, subsequent encounter	0-S36.209D	0-S36.209
1	0-Unspecified injury of unspecified part of pancreas, sequela	0-S36.209S	0-S36.209
1	0-Contusion of head of pancreas, initial encounter	0-S36.220A	0-S36.220
1	0-Contusion of head of pancreas, subsequent encounter	0-S36.220D	0-S36.220
1	0-Contusion of head of pancreas, sequela	0-S36.220S	0-S36.220
1	0-Contusion of body of pancreas, initial encounter	0-S36.221A	0-S36.221
1	0-Contusion of body of pancreas, subsequent encounter	0-S36.221D	0-S36.221
1	0-Contusion of body of pancreas, sequela	0-S36.221S	0-S36.221
1	0-Contusion of tail of pancreas, initial encounter	0-S36.222A	0-S36.222
1	0-Contusion of tail of pancreas, subsequent encounter	0-S36.222D	0-S36.222
1	0-Contusion of tail of pancreas, sequela	0-S36.222S	0-S36.222
1	0-Contusion of unspecified part of pancreas, initial encounter	0-S36.229A	0-S36.229
1	0-Contusion of unspecified part of pancreas, subsequent encounter	0-S36.229D	0-S36.229
1	0-Contusion of unspecified part of pancreas, sequela	0-S36.229S	0-S36.229
1	0-Laceration of head of pancreas, unspecified degree, initial encounter	0-S36.230A	0-S36.230
1	0-Laceration of head of pancreas, unspecified degree, subsequent encounter	0-S36.230D	0-S36.230
1	0-Laceration of head of pancreas, unspecified degree, sequela	0-S36.230S	0-S36.230
1	0-Laceration of body of pancreas, unspecified degree, initial encounter	0-S36.231A	0-S36.231
1	0-Laceration of body of pancreas, unspecified degree, subsequent encounter	0-S36.231D	0-S36.231
1	0-Laceration of body of pancreas, unspecified degree, sequela	0-S36.231S	0-S36.231
1	0-Laceration of tail of pancreas, unspecified degree, initial encounter	0-S36.232A	0-S36.232
1	0-Laceration of tail of pancreas, unspecified degree, subsequent encounter	0-S36.232D	0-S36.232
1	0-Laceration of tail of pancreas, unspecified degree, sequela	0-S36.232S	0-S36.232
1	0-Laceration of unspecified part of pancreas, unspecified degree, initial encounter	0-S36.239A	0-S36.239
1	0-Laceration of unspecified part of pancreas, unspecified degree, subsequent encounter	0-S36.239D	0-S36.239
1	0-Laceration of unspecified part of pancreas, unspecified degree, sequela	0-S36.239S	0-S36.239
1	0-Minor laceration of head of pancreas, initial encounter	0-S36.240A	0-S36.240
1	0-Minor laceration of head of pancreas, subsequent encounter	0-S36.240D	0-S36.240
1	0-Minor laceration of head of pancreas, sequela	0-S36.240S	0-S36.240
1	0-Minor laceration of body of pancreas, initial encounter	0-S36.241A	0-S36.241
1	0-Minor laceration of body of pancreas, subsequent encounter	0-S36.241D	0-S36.241
1	0-Minor laceration of body of pancreas, sequela	0-S36.241S	0-S36.241
1	0-Minor laceration of tail of pancreas, initial encounter	0-S36.242A	0-S36.242
1	0-Minor laceration of tail of pancreas, subsequent encounter	0-S36.242D	0-S36.242
1	0-Minor laceration of tail of pancreas, sequela	0-S36.242S	0-S36.242
1	0-Minor laceration of unspecified part of pancreas, initial encounter	0-S36.249A	0-S36.249
1	0-Minor laceration of unspecified part of pancreas, subsequent encounter	0-S36.249D	0-S36.249
1	0-Minor laceration of unspecified part of pancreas, sequela	0-S36.249S	0-S36.249
1	0-Moderate laceration of head of pancreas, initial encounter	0-S36.250A	0-S36.250
1	0-Moderate laceration of head of pancreas, subsequent encounter	0-S36.250D	0-S36.250
1	0-Moderate laceration of head of pancreas, sequela	0-S36.250S	0-S36.250
1	0-Moderate laceration of body of pancreas, initial encounter	0-S36.251A	0-S36.251
1	0-Moderate laceration of body of pancreas, subsequent encounter	0-S36.251D	0-S36.251
1	0-Moderate laceration of body of pancreas, sequela	0-S36.251S	0-S36.251
1	0-Moderate laceration of tail of pancreas, initial encounter	0-S36.252A	0-S36.252
1	0-Moderate laceration of tail of pancreas, subsequent encounter	0-S36.252D	0-S36.252
1	0-Moderate laceration of tail of pancreas, sequela	0-S36.252S	0-S36.252
1	0-Moderate laceration of unspecified part of pancreas, initial encounter	0-S36.259A	0-S36.259
1	0-Moderate laceration of unspecified part of pancreas, subsequent encounter	0-S36.259D	0-S36.259
1	0-Moderate laceration of unspecified part of pancreas, sequela	0-S36.259S	0-S36.259
1	0-Major laceration of head of pancreas, initial encounter	0-S36.260A	0-S36.260
1	0-Major laceration of head of pancreas, subsequent encounter	0-S36.260D	0-S36.260
1	0-Major laceration of head of pancreas, sequela	0-S36.260S	0-S36.260
1	0-Major laceration of body of pancreas, initial encounter	0-S36.261A	0-S36.261
1	0-Major laceration of body of pancreas, subsequent encounter	0-S36.261D	0-S36.261
1	0-Major laceration of body of pancreas, sequela	0-S36.261S	0-S36.261
1	0-Major laceration of tail of pancreas, initial encounter	0-S36.262A	0-S36.262
1	0-Major laceration of tail of pancreas, subsequent encounter	0-S36.262D	0-S36.262
1	0-Major laceration of tail of pancreas, sequela	0-S36.262S	0-S36.262
1	0-Major laceration of unspecified part of pancreas, initial encounter	0-S36.269A	0-S36.269
1	0-Major laceration of unspecified part of pancreas, subsequent encounter	0-S36.269D	0-S36.269
1	0-Major laceration of unspecified part of pancreas, sequela	0-S36.269S	0-S36.269
1	0-Other injury of head of pancreas, initial encounter	0-S36.290A	0-S36.290
1	0-Other injury of head of pancreas, subsequent encounter	0-S36.290D	0-S36.290
1	0-Other injury of head of pancreas, sequela	0-S36.290S	0-S36.290
1	0-Other injury of body of pancreas, initial encounter	0-S36.291A	0-S36.291
1	0-Other injury of body of pancreas, subsequent encounter	0-S36.291D	0-S36.291
1	0-Other injury of body of pancreas, sequela	0-S36.291S	0-S36.291
1	0-Other injury of tail of pancreas, initial encounter	0-S36.292A	0-S36.292
1	0-Other injury of tail of pancreas, subsequent encounter	0-S36.292D	0-S36.292
1	0-Other injury of tail of pancreas, sequela	0-S36.292S	0-S36.292
1	0-Other injury of unspecified part of pancreas, initial encounter	0-S36.299A	0-S36.299
1	0-Other injury of unspecified part of pancreas, subsequent encounter	0-S36.299D	0-S36.299
1	0-Other injury of unspecified part of pancreas, sequela	0-S36.299S	0-S36.299
1	0-Unspecified injury of stomach, initial encounter	0-S36.30XA	0-S36.30
1	0-Unspecified injury of stomach, subsequent encounter	0-S36.30XD	0-S36.30
1	0-Unspecified injury of stomach, sequela	0-S36.30XS	0-S36.30
1	0-Contusion of stomach, initial encounter	0-S36.32XA	0-S36.32
1	0-Contusion of stomach, subsequent encounter	0-S36.32XD	0-S36.32
1	0-Contusion of stomach, sequela	0-S36.32XS	0-S36.32
1	0-Laceration of stomach, initial encounter	0-S36.33XA	0-S36.33
1	0-Laceration of stomach, subsequent encounter	0-S36.33XD	0-S36.33
1	0-Laceration of stomach, sequela	0-S36.33XS	0-S36.33
1	0-Other injury of stomach, initial encounter	0-S36.39XA	0-S36.39
1	0-Other injury of stomach, subsequent encounter	0-S36.39XD	0-S36.39
1	0-Other injury of stomach, sequela	0-S36.39XS	0-S36.39
1	0-Unspecified injury of duodenum, initial encounter	0-S36.400A	0-S36.400
1	0-Unspecified injury of duodenum, subsequent encounter	0-S36.400D	0-S36.400
1	0-Unspecified injury of duodenum, sequela	0-S36.400S	0-S36.400
1	0-Unspecified injury of other part of small intestine, initial encounter	0-S36.408A	0-S36.408
1	0-Unspecified injury of other part of small intestine, subsequent encounter	0-S36.408D	0-S36.408
1	0-Unspecified injury of other part of small intestine, sequela	0-S36.408S	0-S36.408
1	0-Unspecified injury of unspecified part of small intestine, initial encounter	0-S36.409A	0-S36.409
1	0-Unspecified injury of unspecified part of small intestine, subsequent encounter	0-S36.409D	0-S36.409
1	0-Unspecified injury of unspecified part of small intestine, sequela	0-S36.409S	0-S36.409
1	0-Primary blast injury of duodenum, initial encounter	0-S36.410A	0-S36.410
1	0-Primary blast injury of duodenum, subsequent encounter	0-S36.410D	0-S36.410
1	0-Primary blast injury of duodenum, sequela	0-S36.410S	0-S36.410
1	0-Primary blast injury of other part of small intestine, initial encounter	0-S36.418A	0-S36.418
1	0-Primary blast injury of other part of small intestine, subsequent encounter	0-S36.418D	0-S36.418
1	0-Primary blast injury of other part of small intestine, sequela	0-S36.418S	0-S36.418
1	0-Primary blast injury of unspecified part of small intestine, initial encounter	0-S36.419A	0-S36.419
1	0-Primary blast injury of unspecified part of small intestine, subsequent encounter	0-S36.419D	0-S36.419
1	0-Primary blast injury of unspecified part of small intestine, sequela	0-S36.419S	0-S36.419
1	0-Contusion of duodenum, initial encounter	0-S36.420A	0-S36.420
1	0-Contusion of duodenum, subsequent encounter	0-S36.420D	0-S36.420
1	0-Contusion of duodenum, sequela	0-S36.420S	0-S36.420
1	0-Contusion of other part of small intestine, initial encounter	0-S36.428A	0-S36.428
1	0-Contusion of other part of small intestine, subsequent encounter	0-S36.428D	0-S36.428
1	0-Contusion of other part of small intestine, sequela	0-S36.428S	0-S36.428
1	0-Contusion of unspecified part of small intestine, initial encounter	0-S36.429A	0-S36.429
1	0-Contusion of unspecified part of small intestine, subsequent encounter	0-S36.429D	0-S36.429
1	0-Contusion of unspecified part of small intestine, sequela	0-S36.429S	0-S36.429
1	0-Laceration of duodenum, initial encounter	0-S36.430A	0-S36.430
1	0-Laceration of duodenum, subsequent encounter	0-S36.430D	0-S36.430
1	0-Laceration of duodenum, sequela	0-S36.430S	0-S36.430
1	0-Laceration of other part of small intestine, initial encounter	0-S36.438A	0-S36.438
1	0-Laceration of other part of small intestine, subsequent encounter	0-S36.438D	0-S36.438
1	0-Laceration of other part of small intestine, sequela	0-S36.438S	0-S36.438
1	0-Laceration of unspecified part of small intestine, initial encounter	0-S36.439A	0-S36.439
1	0-Laceration of unspecified part of small intestine, subsequent encounter	0-S36.439D	0-S36.439
1	0-Laceration of unspecified part of small intestine, sequela	0-S36.439S	0-S36.439
1	0-Other injury of duodenum, initial encounter	0-S36.490A	0-S36.490
1	0-Other injury of duodenum, subsequent encounter	0-S36.490D	0-S36.490
1	0-Other injury of duodenum, sequela	0-S36.490S	0-S36.490
1	0-Other injury of other part of small intestine, initial encounter	0-S36.498A	0-S36.498
1	0-Other injury of other part of small intestine, subsequent encounter	0-S36.498D	0-S36.498
1	0-Other injury of other part of small intestine, sequela	0-S36.498S	0-S36.498
1	0-Other injury of unspecified part of small intestine, initial encounter	0-S36.499A	0-S36.499
1	0-Other injury of unspecified part of small intestine, subsequent encounter	0-S36.499D	0-S36.499
1	0-Other injury of unspecified part of small intestine, sequela	0-S36.499S	0-S36.499
1	0-Unspecified injury of ascending [right] colon, initial encounter	0-S36.500A	0-S36.500
1	0-Unspecified injury of ascending [right] colon, subsequent encounter	0-S36.500D	0-S36.500
1	0-Unspecified injury of ascending [right] colon, sequela	0-S36.500S	0-S36.500
1	0-Unspecified injury of transverse colon, initial encounter	0-S36.501A	0-S36.501
1	0-Unspecified injury of transverse colon, subsequent encounter	0-S36.501D	0-S36.501
1	0-Unspecified injury of transverse colon, sequela	0-S36.501S	0-S36.501
1	0-Unspecified injury of descending [left] colon, initial encounter	0-S36.502A	0-S36.502
1	0-Unspecified injury of descending [left] colon, subsequent encounter	0-S36.502D	0-S36.502
1	0-Unspecified injury of descending [left] colon, sequela	0-S36.502S	0-S36.502
1	0-Unspecified injury of sigmoid colon, initial encounter	0-S36.503A	0-S36.503
1	0-Unspecified injury of sigmoid colon, subsequent encounter	0-S36.503D	0-S36.503
1	0-Unspecified injury of sigmoid colon, sequela	0-S36.503S	0-S36.503
1	0-Unspecified injury of other part of colon, initial encounter	0-S36.508A	0-S36.508
1	0-Unspecified injury of other part of colon, subsequent encounter	0-S36.508D	0-S36.508
1	0-Unspecified injury of other part of colon, sequela	0-S36.508S	0-S36.508
1	0-Unspecified injury of unspecified part of colon, initial encounter	0-S36.509A	0-S36.509
1	0-Unspecified injury of unspecified part of colon, subsequent encounter	0-S36.509D	0-S36.509
1	0-Unspecified injury of unspecified part of colon, sequela	0-S36.509S	0-S36.509
1	0-Primary blast injury of ascending [right] colon, initial encounter	0-S36.510A	0-S36.510
1	0-Primary blast injury of ascending [right] colon, subsequent encounter	0-S36.510D	0-S36.510
1	0-Primary blast injury of ascending [right] colon, sequela	0-S36.510S	0-S36.510
1	0-Primary blast injury of transverse colon, initial encounter	0-S36.511A	0-S36.511
1	0-Primary blast injury of transverse colon, subsequent encounter	0-S36.511D	0-S36.511
1	0-Primary blast injury of transverse colon, sequela	0-S36.511S	0-S36.511
1	0-Primary blast injury of descending [left] colon, initial encounter	0-S36.512A	0-S36.512
1	0-Primary blast injury of descending [left] colon, subsequent encounter	0-S36.512D	0-S36.512
1	0-Primary blast injury of descending [left] colon, sequela	0-S36.512S	0-S36.512
1	0-Primary blast injury of sigmoid colon, initial encounter	0-S36.513A	0-S36.513
1	0-Primary blast injury of sigmoid colon, subsequent encounter	0-S36.513D	0-S36.513
1	0-Primary blast injury of sigmoid colon, sequela	0-S36.513S	0-S36.513
1	0-Primary blast injury of other part of colon, initial encounter	0-S36.518A	0-S36.518
1	0-Primary blast injury of other part of colon, subsequent encounter	0-S36.518D	0-S36.518
1	0-Primary blast injury of other part of colon, sequela	0-S36.518S	0-S36.518
1	0-Primary blast injury of unspecified part of colon, initial encounter	0-S36.519A	0-S36.519
1	0-Primary blast injury of unspecified part of colon, subsequent encounter	0-S36.519D	0-S36.519
1	0-Primary blast injury of unspecified part of colon, sequela	0-S36.519S	0-S36.519
1	0-Contusion of ascending [right] colon, initial encounter	0-S36.520A	0-S36.520
1	0-Contusion of ascending [right] colon, subsequent encounter	0-S36.520D	0-S36.520
1	0-Contusion of ascending [right] colon, sequela	0-S36.520S	0-S36.520
1	0-Contusion of transverse colon, initial encounter	0-S36.521A	0-S36.521
1	0-Contusion of transverse colon, subsequent encounter	0-S36.521D	0-S36.521
1	0-Contusion of transverse colon, sequela	0-S36.521S	0-S36.521
1	0-Contusion of descending [left] colon, initial encounter	0-S36.522A	0-S36.522
1	0-Contusion of descending [left] colon, subsequent encounter	0-S36.522D	0-S36.522
1	0-Contusion of descending [left] colon, sequela	0-S36.522S	0-S36.522
1	0-Contusion of sigmoid colon, initial encounter	0-S36.523A	0-S36.523
1	0-Contusion of sigmoid colon, subsequent encounter	0-S36.523D	0-S36.523
1	0-Contusion of sigmoid colon, sequela	0-S36.523S	0-S36.523
1	0-Contusion of other part of colon, initial encounter	0-S36.528A	0-S36.528
1	0-Contusion of other part of colon, subsequent encounter	0-S36.528D	0-S36.528
1	0-Contusion of other part of colon, sequela	0-S36.528S	0-S36.528
1	0-Contusion of unspecified part of colon, initial encounter	0-S36.529A	0-S36.529
1	0-Contusion of unspecified part of colon, subsequent encounter	0-S36.529D	0-S36.529
1	0-Contusion of unspecified part of colon, sequela	0-S36.529S	0-S36.529
1	0-Laceration of ascending [right] colon, initial encounter	0-S36.530A	0-S36.530
1	0-Laceration of ascending [right] colon, subsequent encounter	0-S36.530D	0-S36.530
1	0-Laceration of ascending [right] colon, sequela	0-S36.530S	0-S36.530
1	0-Laceration of transverse colon, initial encounter	0-S36.531A	0-S36.531
1	0-Laceration of transverse colon, subsequent encounter	0-S36.531D	0-S36.531
1	0-Laceration of transverse colon, sequela	0-S36.531S	0-S36.531
1	0-Laceration of descending [left] colon, initial encounter	0-S36.532A	0-S36.532
1	0-Laceration of descending [left] colon, subsequent encounter	0-S36.532D	0-S36.532
1	0-Laceration of descending [left] colon, sequela	0-S36.532S	0-S36.532
1	0-Laceration of sigmoid colon, initial encounter	0-S36.533A	0-S36.533
1	0-Laceration of sigmoid colon, subsequent encounter	0-S36.533D	0-S36.533
1	0-Laceration of sigmoid colon, sequela	0-S36.533S	0-S36.533
1	0-Laceration of other part of colon, initial encounter	0-S36.538A	0-S36.538
1	0-Laceration of other part of colon, subsequent encounter	0-S36.538D	0-S36.538
1	0-Laceration of other part of colon, sequela	0-S36.538S	0-S36.538
1	0-Laceration of unspecified part of colon, initial encounter	0-S36.539A	0-S36.539
1	0-Laceration of unspecified part of colon, subsequent encounter	0-S36.539D	0-S36.539
1	0-Laceration of unspecified part of colon, sequela	0-S36.539S	0-S36.539
1	0-Other injury of ascending [right] colon, initial encounter	0-S36.590A	0-S36.590
1	0-Other injury of ascending [right] colon, subsequent encounter	0-S36.590D	0-S36.590
1	0-Other injury of ascending [right] colon, sequela	0-S36.590S	0-S36.590
1	0-Other injury of transverse colon, initial encounter	0-S36.591A	0-S36.591
1	0-Other injury of transverse colon, subsequent encounter	0-S36.591D	0-S36.591
1	0-Other injury of transverse colon, sequela	0-S36.591S	0-S36.591
1	0-Other injury of descending [left] colon, initial encounter	0-S36.592A	0-S36.592
1	0-Other injury of descending [left] colon, subsequent encounter	0-S36.592D	0-S36.592
1	0-Other injury of descending [left] colon, sequela	0-S36.592S	0-S36.592
1	0-Other injury of sigmoid colon, initial encounter	0-S36.593A	0-S36.593
1	0-Other injury of sigmoid colon, subsequent encounter	0-S36.593D	0-S36.593
1	0-Other injury of sigmoid colon, sequela	0-S36.593S	0-S36.593
1	0-Other injury of other part of colon, initial encounter	0-S36.598A	0-S36.598
1	0-Other injury of other part of colon, subsequent encounter	0-S36.598D	0-S36.598
1	0-Other injury of other part of colon, sequela	0-S36.598S	0-S36.598
1	0-Other injury of unspecified part of colon, initial encounter	0-S36.599A	0-S36.599
1	0-Other injury of unspecified part of colon, subsequent encounter	0-S36.599D	0-S36.599
1	0-Other injury of unspecified part of colon, sequela	0-S36.599S	0-S36.599
1	0-Unspecified injury of rectum, initial encounter	0-S36.60XA	0-S36.60
1	0-Unspecified injury of rectum, subsequent encounter	0-S36.60XD	0-S36.60
1	0-Unspecified injury of rectum, sequela	0-S36.60XS	0-S36.60
1	0-Primary blast injury of rectum, initial encounter	0-S36.61XA	0-S36.61
1	0-Primary blast injury of rectum, subsequent encounter	0-S36.61XD	0-S36.61
1	0-Primary blast injury of rectum, sequela	0-S36.61XS	0-S36.61
1	0-Contusion of rectum, initial encounter	0-S36.62XA	0-S36.62
1	0-Contusion of rectum, subsequent encounter	0-S36.62XD	0-S36.62
1	0-Contusion of rectum, sequela	0-S36.62XS	0-S36.62
1	0-Laceration of rectum, initial encounter	0-S36.63XA	0-S36.63
1	0-Laceration of rectum, subsequent encounter	0-S36.63XD	0-S36.63
1	0-Laceration of rectum, sequela	0-S36.63XS	0-S36.63
1	0-Other injury of rectum, initial encounter	0-S36.69XA	0-S36.69
1	0-Other injury of rectum, subsequent encounter	0-S36.69XD	0-S36.69
1	0-Other injury of rectum, sequela	0-S36.69XS	0-S36.69
1	0-Injury of peritoneum, initial encounter	0-S36.81XA	0-S36.81
1	0-Injury of peritoneum, subsequent encounter	0-S36.81XD	0-S36.81
1	0-Injury of peritoneum, sequela	0-S36.81XS	0-S36.81
1	0-Contusion of other intra-abdominal organs, initial encounter	0-S36.892A	0-S36.892
1	0-Contusion of other intra-abdominal organs, subsequent encounter	0-S36.892D	0-S36.892
1	0-Contusion of other intra-abdominal organs, sequela	0-S36.892S	0-S36.892
1	0-Laceration of other intra-abdominal organs, initial encounter	0-S36.893A	0-S36.893
1	0-Laceration of other intra-abdominal organs, subsequent encounter	0-S36.893D	0-S36.893
1	0-Laceration of other intra-abdominal organs, sequela	0-S36.893S	0-S36.893
1	0-Other injury of other intra-abdominal organs, initial encounter	0-S36.898A	0-S36.898
1	0-Other injury of other intra-abdominal organs, subsequent encounter	0-S36.898D	0-S36.898
1	0-Other injury of other intra-abdominal organs, sequela	0-S36.898S	0-S36.898
1	0-Unspecified injury of other intra-abdominal organs, initial encounter	0-S36.899A	0-S36.899
1	0-Unspecified injury of other intra-abdominal organs, subsequent encounter	0-S36.899D	0-S36.899
1	0-Unspecified injury of other intra-abdominal organs, sequela	0-S36.899S	0-S36.899
1	0-Unspecified injury of unspecified intra-abdominal organ, initial encounter	0-S36.90XA	0-S36.90
1	0-Unspecified injury of unspecified intra-abdominal organ, subsequent encounter	0-S36.90XD	0-S36.90
1	0-Unspecified injury of unspecified intra-abdominal organ, sequela	0-S36.90XS	0-S36.90
1	0-Contusion of unspecified intra-abdominal organ, initial encounter	0-S36.92XA	0-S36.92
1	0-Contusion of unspecified intra-abdominal organ, subsequent encounter	0-S36.92XD	0-S36.92
1	0-Contusion of unspecified intra-abdominal organ, sequela	0-S36.92XS	0-S36.92
1	0-Laceration of unspecified intra-abdominal organ, initial encounter	0-S36.93XA	0-S36.93
1	0-Laceration of unspecified intra-abdominal organ, subsequent encounter	0-S36.93XD	0-S36.93
1	0-Laceration of unspecified intra-abdominal organ, sequela	0-S36.93XS	0-S36.93
1	0-Other injury of unspecified intra-abdominal organ, initial encounter	0-S36.99XA	0-S36.99
1	0-Other injury of unspecified intra-abdominal organ, subsequent encounter	0-S36.99XD	0-S36.99
1	0-Other injury of unspecified intra-abdominal organ, sequela	0-S36.99XS	0-S36.99
1	0-Unspecified injury of right kidney, initial encounter	0-S37.001A	0-S37.001
1	0-Unspecified injury of right kidney, subsequent encounter	0-S37.001D	0-S37.001
1	0-Unspecified injury of right kidney, sequela	0-S37.001S	0-S37.001
1	0-Unspecified injury of left kidney, initial encounter	0-S37.002A	0-S37.002
1	0-Unspecified injury of left kidney, subsequent encounter	0-S37.002D	0-S37.002
1	0-Unspecified injury of left kidney, sequela	0-S37.002S	0-S37.002
1	0-Unspecified injury of unspecified kidney, initial encounter	0-S37.009A	0-S37.009
1	0-Unspecified injury of unspecified kidney, subsequent encounter	0-S37.009D	0-S37.009
1	0-Unspecified injury of unspecified kidney, sequela	0-S37.009S	0-S37.009
1	0-Minor contusion of right kidney, initial encounter	0-S37.011A	0-S37.011
1	0-Minor contusion of right kidney, subsequent encounter	0-S37.011D	0-S37.011
1	0-Minor contusion of right kidney, sequela	0-S37.011S	0-S37.011
1	0-Minor contusion of left kidney, initial encounter	0-S37.012A	0-S37.012
1	0-Minor contusion of left kidney, subsequent encounter	0-S37.012D	0-S37.012
1	0-Minor contusion of left kidney, sequela	0-S37.012S	0-S37.012
1	0-Minor contusion of unspecified kidney, initial encounter	0-S37.019A	0-S37.019
1	0-Minor contusion of unspecified kidney, subsequent encounter	0-S37.019D	0-S37.019
1	0-Minor contusion of unspecified kidney, sequela	0-S37.019S	0-S37.019
1	0-Major contusion of right kidney, initial encounter	0-S37.021A	0-S37.021
1	0-Major contusion of right kidney, subsequent encounter	0-S37.021D	0-S37.021
1	0-Major contusion of right kidney, sequela	0-S37.021S	0-S37.021
1	0-Major contusion of left kidney, initial encounter	0-S37.022A	0-S37.022
1	0-Major contusion of left kidney, subsequent encounter	0-S37.022D	0-S37.022
1	0-Major contusion of left kidney, sequela	0-S37.022S	0-S37.022
1	0-Major contusion of unspecified kidney, initial encounter	0-S37.029A	0-S37.029
1	0-Major contusion of unspecified kidney, subsequent encounter	0-S37.029D	0-S37.029
1	0-Major contusion of unspecified kidney, sequela	0-S37.029S	0-S37.029
1	0-Laceration of right kidney, unspecified degree, initial encounter	0-S37.031A	0-S37.031
1	0-Laceration of right kidney, unspecified degree, subsequent encounter	0-S37.031D	0-S37.031
1	0-Laceration of right kidney, unspecified degree, sequela	0-S37.031S	0-S37.031
1	0-Laceration of left kidney, unspecified degree, initial encounter	0-S37.032A	0-S37.032
1	0-Laceration of left kidney, unspecified degree, subsequent encounter	0-S37.032D	0-S37.032
1	0-Laceration of left kidney, unspecified degree, sequela	0-S37.032S	0-S37.032
1	0-Laceration of unspecified kidney, unspecified degree, initial encounter	0-S37.039A	0-S37.039
1	0-Laceration of unspecified kidney, unspecified degree, subsequent encounter	0-S37.039D	0-S37.039
1	0-Laceration of unspecified kidney, unspecified degree, sequela	0-S37.039S	0-S37.039
1	0-Minor laceration of right kidney, initial encounter	0-S37.041A	0-S37.041
1	0-Minor laceration of right kidney, subsequent encounter	0-S37.041D	0-S37.041
1	0-Minor laceration of right kidney, sequela	0-S37.041S	0-S37.041
1	0-Minor laceration of left kidney, initial encounter	0-S37.042A	0-S37.042
1	0-Minor laceration of left kidney, subsequent encounter	0-S37.042D	0-S37.042
1	0-Minor laceration of left kidney, sequela	0-S37.042S	0-S37.042
1	0-Minor laceration of unspecified kidney, initial encounter	0-S37.049A	0-S37.049
1	0-Minor laceration of unspecified kidney, subsequent encounter	0-S37.049D	0-S37.049
1	0-Minor laceration of unspecified kidney, sequela	0-S37.049S	0-S37.049
1	0-Moderate laceration of right kidney, initial encounter	0-S37.051A	0-S37.051
1	0-Moderate laceration of right kidney, subsequent encounter	0-S37.051D	0-S37.051
1	0-Moderate laceration of right kidney, sequela	0-S37.051S	0-S37.051
1	0-Moderate laceration of left kidney, initial encounter	0-S37.052A	0-S37.052
1	0-Moderate laceration of left kidney, subsequent encounter	0-S37.052D	0-S37.052
1	0-Moderate laceration of left kidney, sequela	0-S37.052S	0-S37.052
1	0-Moderate laceration of unspecified kidney, initial encounter	0-S37.059A	0-S37.059
1	0-Moderate laceration of unspecified kidney, subsequent encounter	0-S37.059D	0-S37.059
1	0-Moderate laceration of unspecified kidney, sequela	0-S37.059S	0-S37.059
1	0-Major laceration of right kidney, initial encounter	0-S37.061A	0-S37.061
1	0-Major laceration of right kidney, subsequent encounter	0-S37.061D	0-S37.061
1	0-Major laceration of right kidney, sequela	0-S37.061S	0-S37.061
1	0-Major laceration of left kidney, initial encounter	0-S37.062A	0-S37.062
1	0-Major laceration of left kidney, subsequent encounter	0-S37.062D	0-S37.062
1	0-Major laceration of left kidney, sequela	0-S37.062S	0-S37.062
1	0-Major laceration of unspecified kidney, initial encounter	0-S37.069A	0-S37.069
1	0-Major laceration of unspecified kidney, subsequent encounter	0-S37.069D	0-S37.069
1	0-Major laceration of unspecified kidney, sequela	0-S37.069S	0-S37.069
1	0-Other injury of right kidney, initial encounter	0-S37.091A	0-S37.091
1	0-Other injury of right kidney, subsequent encounter	0-S37.091D	0-S37.091
1	0-Other injury of right kidney, sequela	0-S37.091S	0-S37.091
1	0-Other injury of left kidney, initial encounter	0-S37.092A	0-S37.092
1	0-Other injury of left kidney, subsequent encounter	0-S37.092D	0-S37.092
1	0-Other injury of left kidney, sequela	0-S37.092S	0-S37.092
1	0-Other injury of unspecified kidney, initial encounter	0-S37.099A	0-S37.099
1	0-Other injury of unspecified kidney, subsequent encounter	0-S37.099D	0-S37.099
1	0-Other injury of unspecified kidney, sequela	0-S37.099S	0-S37.099
1	0-Unspecified injury of ureter, initial encounter	0-S37.10XA	0-S37.10
1	0-Unspecified injury of ureter, subsequent encounter	0-S37.10XD	0-S37.10
1	0-Unspecified injury of ureter, sequela	0-S37.10XS	0-S37.10
1	0-Contusion of ureter, initial encounter	0-S37.12XA	0-S37.12
1	0-Contusion of ureter, subsequent encounter	0-S37.12XD	0-S37.12
1	0-Contusion of ureter, sequela	0-S37.12XS	0-S37.12
1	0-Laceration of ureter, initial encounter	0-S37.13XA	0-S37.13
1	0-Laceration of ureter, subsequent encounter	0-S37.13XD	0-S37.13
1	0-Laceration of ureter, sequela	0-S37.13XS	0-S37.13
1	0-Other injury of ureter, initial encounter	0-S37.19XA	0-S37.19
1	0-Other injury of ureter, subsequent encounter	0-S37.19XD	0-S37.19
1	0-Other injury of ureter, sequela	0-S37.19XS	0-S37.19
1	0-Unspecified injury of bladder, initial encounter	0-S37.20XA	0-S37.20
1	0-Unspecified injury of bladder, subsequent encounter	0-S37.20XD	0-S37.20
1	0-Unspecified injury of bladder, sequela	0-S37.20XS	0-S37.20
1	0-Contusion of bladder, initial encounter	0-S37.22XA	0-S37.22
1	0-Contusion of bladder, subsequent encounter	0-S37.22XD	0-S37.22
1	0-Contusion of bladder, sequela	0-S37.22XS	0-S37.22
1	0-Laceration of bladder, initial encounter	0-S37.23XA	0-S37.23
1	0-Laceration of bladder, subsequent encounter	0-S37.23XD	0-S37.23
1	0-Laceration of bladder, sequela	0-S37.23XS	0-S37.23
1	0-Other injury of bladder, initial encounter	0-S37.29XA	0-S37.29
1	0-Other injury of bladder, subsequent encounter	0-S37.29XD	0-S37.29
1	0-Other injury of bladder, sequela	0-S37.29XS	0-S37.29
1	0-Unspecified injury of urethra, initial encounter	0-S37.30XA	0-S37.30
1	0-Unspecified injury of urethra, subsequent encounter	0-S37.30XD	0-S37.30
1	0-Unspecified injury of urethra, sequela	0-S37.30XS	0-S37.30
1	0-Contusion of urethra, initial encounter	0-S37.32XA	0-S37.32
1	0-Contusion of urethra, subsequent encounter	0-S37.32XD	0-S37.32
1	0-Contusion of urethra, sequela	0-S37.32XS	0-S37.32
1	0-Laceration of urethra, initial encounter	0-S37.33XA	0-S37.33
1	0-Laceration of urethra, subsequent encounter	0-S37.33XD	0-S37.33
1	0-Laceration of urethra, sequela	0-S37.33XS	0-S37.33
1	0-Other injury of urethra, initial encounter	0-S37.39XA	0-S37.39
1	0-Other injury of urethra, subsequent encounter	0-S37.39XD	0-S37.39
1	0-Other injury of urethra, sequela	0-S37.39XS	0-S37.39
1	0-Unspecified injury of ovary, unilateral, initial encounter	0-S37.401A	0-S37.401
1	0-Unspecified injury of ovary, unilateral, subsequent encounter	0-S37.401D	0-S37.401
1	0-Unspecified injury of ovary, unilateral, sequela	0-S37.401S	0-S37.401
1	0-Unspecified injury of ovary, bilateral, initial encounter	0-S37.402A	0-S37.402
1	0-Unspecified injury of ovary, bilateral, subsequent encounter	0-S37.402D	0-S37.402
1	0-Unspecified injury of ovary, bilateral, sequela	0-S37.402S	0-S37.402
1	0-Unspecified injury of ovary, unspecified, initial encounter	0-S37.409A	0-S37.409
1	0-Unspecified injury of ovary, unspecified, subsequent encounter	0-S37.409D	0-S37.409
1	0-Unspecified injury of ovary, unspecified, sequela	0-S37.409S	0-S37.409
1	0-Contusion of ovary, unilateral, initial encounter	0-S37.421A	0-S37.421
1	0-Contusion of ovary, unilateral, subsequent encounter	0-S37.421D	0-S37.421
1	0-Contusion of ovary, unilateral, sequela	0-S37.421S	0-S37.421
1	0-Contusion of ovary, bilateral, initial encounter	0-S37.422A	0-S37.422
1	0-Contusion of ovary, bilateral, subsequent encounter	0-S37.422D	0-S37.422
1	0-Contusion of ovary, bilateral, sequela	0-S37.422S	0-S37.422
1	0-Contusion of ovary, unspecified, initial encounter	0-S37.429A	0-S37.429
1	0-Contusion of ovary, unspecified, subsequent encounter	0-S37.429D	0-S37.429
1	0-Contusion of ovary, unspecified, sequela	0-S37.429S	0-S37.429
1	0-Laceration of ovary, unilateral, initial encounter	0-S37.431A	0-S37.431
1	0-Laceration of ovary, unilateral, subsequent encounter	0-S37.431D	0-S37.431
1	0-Laceration of ovary, unilateral, sequela	0-S37.431S	0-S37.431
1	0-Laceration of ovary, bilateral, initial encounter	0-S37.432A	0-S37.432
1	0-Laceration of ovary, bilateral, subsequent encounter	0-S37.432D	0-S37.432
1	0-Laceration of ovary, bilateral, sequela	0-S37.432S	0-S37.432
1	0-Laceration of ovary, unspecified, initial encounter	0-S37.439A	0-S37.439
1	0-Laceration of ovary, unspecified, subsequent encounter	0-S37.439D	0-S37.439
1	0-Laceration of ovary, unspecified, sequela	0-S37.439S	0-S37.439
1	0-Other injury of ovary, unilateral, initial encounter	0-S37.491A	0-S37.491
1	0-Other injury of ovary, unilateral, subsequent encounter	0-S37.491D	0-S37.491
1	0-Other injury of ovary, unilateral, sequela	0-S37.491S	0-S37.491
1	0-Other injury of ovary, bilateral, initial encounter	0-S37.492A	0-S37.492
1	0-Other injury of ovary, bilateral, subsequent encounter	0-S37.492D	0-S37.492
1	0-Other injury of ovary, bilateral, sequela	0-S37.492S	0-S37.492
1	0-Other injury of ovary, unspecified, initial encounter	0-S37.499A	0-S37.499
1	0-Other injury of ovary, unspecified, subsequent encounter	0-S37.499D	0-S37.499
1	0-Other injury of ovary, unspecified, sequela	0-S37.499S	0-S37.499
1	0-Unspecified injury of fallopian tube, unilateral, initial encounter	0-S37.501A	0-S37.501
1	0-Unspecified injury of fallopian tube, unilateral, subsequent encounter	0-S37.501D	0-S37.501
1	0-Unspecified injury of fallopian tube, unilateral, sequela	0-S37.501S	0-S37.501
1	0-Unspecified injury of fallopian tube, bilateral, initial encounter	0-S37.502A	0-S37.502
1	0-Unspecified injury of fallopian tube, bilateral, subsequent encounter	0-S37.502D	0-S37.502
1	0-Unspecified injury of fallopian tube, bilateral, sequela	0-S37.502S	0-S37.502
1	0-Unspecified injury of fallopian tube, unspecified, initial encounter	0-S37.509A	0-S37.509
1	0-Unspecified injury of fallopian tube, unspecified, subsequent encounter	0-S37.509D	0-S37.509
1	0-Unspecified injury of fallopian tube, unspecified, sequela	0-S37.509S	0-S37.509
1	0-Primary blast injury of fallopian tube, unilateral, initial encounter	0-S37.511A	0-S37.511
1	0-Primary blast injury of fallopian tube, unilateral, subsequent encounter	0-S37.511D	0-S37.511
1	0-Primary blast injury of fallopian tube, unilateral, sequela	0-S37.511S	0-S37.511
1	0-Primary blast injury of fallopian tube, bilateral, initial encounter	0-S37.512A	0-S37.512
1	0-Primary blast injury of fallopian tube, bilateral, subsequent encounter	0-S37.512D	0-S37.512
1	0-Primary blast injury of fallopian tube, bilateral, sequela	0-S37.512S	0-S37.512
1	0-Primary blast injury of fallopian tube, unspecified, initial encounter	0-S37.519A	0-S37.519
1	0-Primary blast injury of fallopian tube, unspecified, subsequent encounter	0-S37.519D	0-S37.519
1	0-Primary blast injury of fallopian tube, unspecified, sequela	0-S37.519S	0-S37.519
1	0-Contusion of fallopian tube, unilateral, initial encounter	0-S37.521A	0-S37.521
1	0-Contusion of fallopian tube, unilateral, subsequent encounter	0-S37.521D	0-S37.521
1	0-Contusion of fallopian tube, unilateral, sequela	0-S37.521S	0-S37.521
1	0-Contusion of fallopian tube, bilateral, initial encounter	0-S37.522A	0-S37.522
1	0-Contusion of fallopian tube, bilateral, subsequent encounter	0-S37.522D	0-S37.522
1	0-Contusion of fallopian tube, bilateral, sequela	0-S37.522S	0-S37.522
1	0-Contusion of fallopian tube, unspecified, initial encounter	0-S37.529A	0-S37.529
1	0-Contusion of fallopian tube, unspecified, subsequent encounter	0-S37.529D	0-S37.529
1	0-Contusion of fallopian tube, unspecified, sequela	0-S37.529S	0-S37.529
1	0-Laceration of fallopian tube, unilateral, initial encounter	0-S37.531A	0-S37.531
1	0-Laceration of fallopian tube, unilateral, subsequent encounter	0-S37.531D	0-S37.531
1	0-Laceration of fallopian tube, unilateral, sequela	0-S37.531S	0-S37.531
1	0-Laceration of fallopian tube, bilateral, initial encounter	0-S37.532A	0-S37.532
1	0-Laceration of fallopian tube, bilateral, subsequent encounter	0-S37.532D	0-S37.532
1	0-Laceration of fallopian tube, bilateral, sequela	0-S37.532S	0-S37.532
1	0-Laceration of fallopian tube, unspecified, initial encounter	0-S37.539A	0-S37.539
1	0-Laceration of fallopian tube, unspecified, subsequent encounter	0-S37.539D	0-S37.539
1	0-Laceration of fallopian tube, unspecified, sequela	0-S37.539S	0-S37.539
1	0-Other injury of fallopian tube, unilateral, initial encounter	0-S37.591A	0-S37.591
1	0-Other injury of fallopian tube, unilateral, subsequent encounter	0-S37.591D	0-S37.591
1	0-Other injury of fallopian tube, unilateral, sequela	0-S37.591S	0-S37.591
1	0-Other injury of fallopian tube, bilateral, initial encounter	0-S37.592A	0-S37.592
1	0-Other injury of fallopian tube, bilateral, subsequent encounter	0-S37.592D	0-S37.592
1	0-Other injury of fallopian tube, bilateral, sequela	0-S37.592S	0-S37.592
1	0-Other injury of fallopian tube, unspecified, initial encounter	0-S37.599A	0-S37.599
1	0-Other injury of fallopian tube, unspecified, subsequent encounter	0-S37.599D	0-S37.599
1	0-Other injury of fallopian tube, unspecified, sequela	0-S37.599S	0-S37.599
1	0-Unspecified injury of uterus, initial encounter	0-S37.60XA	0-S37.60
1	0-Unspecified injury of uterus, subsequent encounter	0-S37.60XD	0-S37.60
1	0-Unspecified injury of uterus, sequela	0-S37.60XS	0-S37.60
1	0-Contusion of uterus, initial encounter	0-S37.62XA	0-S37.62
1	0-Contusion of uterus, subsequent encounter	0-S37.62XD	0-S37.62
1	0-Contusion of uterus, sequela	0-S37.62XS	0-S37.62
1	0-Laceration of uterus, initial encounter	0-S37.63XA	0-S37.63
1	0-Laceration of uterus, subsequent encounter	0-S37.63XD	0-S37.63
1	0-Laceration of uterus, sequela	0-S37.63XS	0-S37.63
1	0-Other injury of uterus, initial encounter	0-S37.69XA	0-S37.69
1	0-Other injury of uterus, subsequent encounter	0-S37.69XD	0-S37.69
1	0-Other injury of uterus, sequela	0-S37.69XS	0-S37.69
1	0-Contusion of adrenal gland, initial encounter	0-S37.812A	0-S37.812
1	0-Contusion of adrenal gland, subsequent encounter	0-S37.812D	0-S37.812
1	0-Contusion of adrenal gland, sequela	0-S37.812S	0-S37.812
1	0-Laceration of adrenal gland, initial encounter	0-S37.813A	0-S37.813
1	0-Laceration of adrenal gland, subsequent encounter	0-S37.813D	0-S37.813
1	0-Laceration of adrenal gland, sequela	0-S37.813S	0-S37.813
1	0-Other injury of adrenal gland, initial encounter	0-S37.818A	0-S37.818
1	0-Other injury of adrenal gland, subsequent encounter	0-S37.818D	0-S37.818
1	0-Other injury of adrenal gland, sequela	0-S37.818S	0-S37.818
1	0-Unspecified injury of adrenal gland, initial encounter	0-S37.819A	0-S37.819
1	0-Unspecified injury of adrenal gland, subsequent encounter	0-S37.819D	0-S37.819
1	0-Unspecified injury of adrenal gland, sequela	0-S37.819S	0-S37.819
1	0-Contusion of prostate, initial encounter	0-S37.822A	0-S37.822
1	0-Contusion of prostate, subsequent encounter	0-S37.822D	0-S37.822
1	0-Contusion of prostate, sequela	0-S37.822S	0-S37.822
1	0-Laceration of prostate, initial encounter	0-S37.823A	0-S37.823
1	0-Laceration of prostate, subsequent encounter	0-S37.823D	0-S37.823
1	0-Laceration of prostate, sequela	0-S37.823S	0-S37.823
1	0-Other injury of prostate, initial encounter	0-S37.828A	0-S37.828
1	0-Other injury of prostate, subsequent encounter	0-S37.828D	0-S37.828
1	0-Other injury of prostate, sequela	0-S37.828S	0-S37.828
1	0-Unspecified injury of prostate, initial encounter	0-S37.829A	0-S37.829
1	0-Unspecified injury of prostate, subsequent encounter	0-S37.829D	0-S37.829
1	0-Unspecified injury of prostate, sequela	0-S37.829S	0-S37.829
1	0-Contusion of other urinary and pelvic organ, initial encounter	0-S37.892A	0-S37.892
1	0-Contusion of other urinary and pelvic organ, subsequent encounter	0-S37.892D	0-S37.892
1	0-Contusion of other urinary and pelvic organ, sequela	0-S37.892S	0-S37.892
1	0-Laceration of other urinary and pelvic organ, initial encounter	0-S37.893A	0-S37.893
1	0-Laceration of other urinary and pelvic organ, subsequent encounter	0-S37.893D	0-S37.893
1	0-Laceration of other urinary and pelvic organ, sequela	0-S37.893S	0-S37.893
1	0-Other injury of other urinary and pelvic organ, initial encounter	0-S37.898A	0-S37.898
1	0-Other injury of other urinary and pelvic organ, subsequent encounter	0-S37.898D	0-S37.898
1	0-Other injury of other urinary and pelvic organ, sequela	0-S37.898S	0-S37.898
1	0-Unspecified injury of other urinary and pelvic organ, initial encounter	0-S37.899A	0-S37.899
1	0-Unspecified injury of other urinary and pelvic organ, subsequent encounter	0-S37.899D	0-S37.899
1	0-Unspecified injury of other urinary and pelvic organ, sequela	0-S37.899S	0-S37.899
1	0-Unspecified injury of unspecified urinary and pelvic organ, initial encounter	0-S37.90XA	0-S37.90
1	0-Unspecified injury of unspecified urinary and pelvic organ, subsequent encounter	0-S37.90XD	0-S37.90
1	0-Unspecified injury of unspecified urinary and pelvic organ, sequela	0-S37.90XS	0-S37.90
1	0-Contusion of unspecified urinary and pelvic organ, initial encounter	0-S37.92XA	0-S37.92
1	0-Contusion of unspecified urinary and pelvic organ, subsequent encounter	0-S37.92XD	0-S37.92
1	0-Contusion of unspecified urinary and pelvic organ, sequela	0-S37.92XS	0-S37.92
1	0-Laceration of unspecified urinary and pelvic organ, initial encounter	0-S37.93XA	0-S37.93
1	0-Laceration of unspecified urinary and pelvic organ, subsequent encounter	0-S37.93XD	0-S37.93
1	0-Laceration of unspecified urinary and pelvic organ, sequela	0-S37.93XS	0-S37.93
1	0-Other injury of unspecified urinary and pelvic organ, initial encounter	0-S37.99XA	0-S37.99
1	0-Other injury of unspecified urinary and pelvic organ, subsequent encounter	0-S37.99XD	0-S37.99
1	0-Other injury of unspecified urinary and pelvic organ, sequela	0-S37.99XS	0-S37.99
1	0-Crushing injury of unspecified external genital organs, male, initial encounter	0-S38.001A	0-S38.001
1	0-Crushing injury of unspecified external genital organs, male, subsequent encounter	0-S38.001D	0-S38.001
1	0-Crushing injury of unspecified external genital organs, male, sequela	0-S38.001S	0-S38.001
1	0-Crushing injury of unspecified external genital organs, female, initial encounter	0-S38.002A	0-S38.002
1	0-Crushing injury of unspecified external genital organs, female, subsequent encounter	0-S38.002D	0-S38.002
1	0-Crushing injury of unspecified external genital organs, female, sequela	0-S38.002S	0-S38.002
1	0-Crushing injury of penis, initial encounter	0-S38.01XA	0-S38.01
1	0-Crushing injury of penis, subsequent encounter	0-S38.01XD	0-S38.01
1	0-Crushing injury of penis, sequela	0-S38.01XS	0-S38.01
1	0-Crushing injury of scrotum and testis, initial encounter	0-S38.02XA	0-S38.02
1	0-Crushing injury of scrotum and testis, subsequent encounter	0-S38.02XD	0-S38.02
1	0-Crushing injury of scrotum and testis, sequela	0-S38.02XS	0-S38.02
1	0-Crushing injury of vulva, initial encounter	0-S38.03XA	0-S38.03
1	0-Crushing injury of vulva, subsequent encounter	0-S38.03XD	0-S38.03
1	0-Crushing injury of vulva, sequela	0-S38.03XS	0-S38.03
1	0-Crushing injury of abdomen, lower back, and pelvis, initial encounter	0-S38.1XXA	0-S38.1
1	0-Crushing injury of abdomen, lower back, and pelvis, subsequent encounter	0-S38.1XXD	0-S38.1
1	0-Crushing injury of abdomen, lower back, and pelvis, sequela	0-S38.1XXS	0-S38.1
1	0-Complete traumatic amputation of female external genital organs, initial encounter	0-S38.211A	0-S38.211
1	0-Complete traumatic amputation of female external genital organs, subsequent encounter	0-S38.211D	0-S38.211
1	0-Complete traumatic amputation of female external genital organs, sequela	0-S38.211S	0-S38.211
1	0-Partial traumatic amputation of female external genital organs, initial encounter	0-S38.212A	0-S38.212
1	0-Partial traumatic amputation of female external genital organs, subsequent encounter	0-S38.212D	0-S38.212
1	0-Partial traumatic amputation of female external genital organs, sequela	0-S38.212S	0-S38.212
1	0-Complete traumatic amputation of penis, initial encounter	0-S38.221A	0-S38.221
1	0-Complete traumatic amputation of penis, subsequent encounter	0-S38.221D	0-S38.221
1	0-Complete traumatic amputation of penis, sequela	0-S38.221S	0-S38.221
1	0-Partial traumatic amputation of penis, initial encounter	0-S38.222A	0-S38.222
1	0-Partial traumatic amputation of penis, subsequent encounter	0-S38.222D	0-S38.222
1	0-Partial traumatic amputation of penis, sequela	0-S38.222S	0-S38.222
1	0-Complete traumatic amputation of scrotum and testis, initial encounter	0-S38.231A	0-S38.231
1	0-Complete traumatic amputation of scrotum and testis, subsequent encounter	0-S38.231D	0-S38.231
1	0-Complete traumatic amputation of scrotum and testis, sequela	0-S38.231S	0-S38.231
1	0-Partial traumatic amputation of scrotum and testis, initial encounter	0-S38.232A	0-S38.232
1	0-Partial traumatic amputation of scrotum and testis, subsequent encounter	0-S38.232D	0-S38.232
1	0-Partial traumatic amputation of scrotum and testis, sequela	0-S38.232S	0-S38.232
1	0-Transection (partial) of abdomen, initial encounter	0-S38.3XXA	0-S38.3
1	0-Transection (partial) of abdomen, subsequent encounter	0-S38.3XXD	0-S38.3
1	0-Transection (partial) of abdomen, sequela	0-S38.3XXS	0-S38.3
1	0-Unspecified injury of muscle, fascia and tendon of abdomen, initial encounter	0-S39.001A	0-S39.001
1	0-Unspecified injury of muscle, fascia and tendon of abdomen, subsequent encounter	0-S39.001D	0-S39.001
1	0-Unspecified injury of muscle, fascia and tendon of abdomen, sequela	0-S39.001S	0-S39.001
1	0-Unspecified injury of muscle, fascia and tendon of lower back, initial encounter	0-S39.002A	0-S39.002
1	0-Unspecified injury of muscle, fascia and tendon of lower back, subsequent encounter	0-S39.002D	0-S39.002
1	0-Unspecified injury of muscle, fascia and tendon of lower back, sequela	0-S39.002S	0-S39.002
1	0-Unspecified injury of muscle, fascia and tendon of pelvis, initial encounter	0-S39.003A	0-S39.003
1	0-Unspecified injury of muscle, fascia and tendon of pelvis, subsequent encounter	0-S39.003D	0-S39.003
1	0-Unspecified injury of muscle, fascia and tendon of pelvis, sequela	0-S39.003S	0-S39.003
1	0-Strain of muscle, fascia and tendon of abdomen, initial encounter	0-S39.011A	0-S39.011
1	0-Strain of muscle, fascia and tendon of abdomen, subsequent encounter	0-S39.011D	0-S39.011
1	0-Strain of muscle, fascia and tendon of abdomen, sequela	0-S39.011S	0-S39.011
1	0-Strain of muscle, fascia and tendon of lower back, initial encounter	0-S39.012A	0-S39.012
1	0-Strain of muscle, fascia and tendon of lower back, subsequent encounter	0-S39.012D	0-S39.012
1	0-Strain of muscle, fascia and tendon of lower back, sequela	0-S39.012S	0-S39.012
1	0-Strain of muscle, fascia and tendon of pelvis, initial encounter	0-S39.013A	0-S39.013
1	0-Strain of muscle, fascia and tendon of pelvis, subsequent encounter	0-S39.013D	0-S39.013
1	0-Strain of muscle, fascia and tendon of pelvis, sequela	0-S39.013S	0-S39.013
1	0-Laceration of muscle, fascia and tendon of abdomen, initial encounter	0-S39.021A	0-S39.021
1	0-Laceration of muscle, fascia and tendon of abdomen, subsequent encounter	0-S39.021D	0-S39.021
1	0-Laceration of muscle, fascia and tendon of abdomen, sequela	0-S39.021S	0-S39.021
1	0-Laceration of muscle, fascia and tendon of lower back, initial encounter	0-S39.022A	0-S39.022
1	0-Laceration of muscle, fascia and tendon of lower back, subsequent encounter	0-S39.022D	0-S39.022
1	0-Laceration of muscle, fascia and tendon of lower back, sequela	0-S39.022S	0-S39.022
1	0-Laceration of muscle, fascia and tendon of pelvis, initial encounter	0-S39.023A	0-S39.023
1	0-Laceration of muscle, fascia and tendon of pelvis, subsequent encounter	0-S39.023D	0-S39.023
1	0-Laceration of muscle, fascia and tendon of pelvis, sequela	0-S39.023S	0-S39.023
1	0-Other injury of muscle, fascia and tendon of abdomen, initial encounter	0-S39.091A	0-S39.091
1	0-Other injury of muscle, fascia and tendon of abdomen, subsequent encounter	0-S39.091D	0-S39.091
1	0-Other injury of muscle, fascia and tendon of abdomen, sequela	0-S39.091S	0-S39.091
1	0-Other injury of muscle, fascia and tendon of lower back, initial encounter	0-S39.092A	0-S39.092
1	0-Other injury of muscle, fascia and tendon of lower back, subsequent encounter	0-S39.092D	0-S39.092
1	0-Other injury of muscle, fascia and tendon of lower back, sequela	0-S39.092S	0-S39.092
1	0-Other injury of muscle, fascia and tendon of pelvis, initial encounter	0-S39.093A	0-S39.093
1	0-Other injury of muscle, fascia and tendon of pelvis, subsequent encounter	0-S39.093D	0-S39.093
1	0-Other injury of muscle, fascia and tendon of pelvis, sequela	0-S39.093S	0-S39.093
1	0-Other specified injuries of abdomen, initial encounter	0-S39.81XA	0-S39.81
1	0-Other specified injuries of abdomen, subsequent encounter	0-S39.81XD	0-S39.81
1	0-Other specified injuries of abdomen, sequela	0-S39.81XS	0-S39.81
1	0-Other specified injuries of lower back, initial encounter	0-S39.82XA	0-S39.82
1	0-Other specified injuries of lower back, subsequent encounter	0-S39.82XD	0-S39.82
1	0-Other specified injuries of lower back, sequela	0-S39.82XS	0-S39.82
1	0-Other specified injuries of pelvis, initial encounter	0-S39.83XA	0-S39.83
1	0-Other specified injuries of pelvis, subsequent encounter	0-S39.83XD	0-S39.83
1	0-Other specified injuries of pelvis, sequela	0-S39.83XS	0-S39.83
1	0-Fracture of corpus cavernosum penis, initial encounter	0-S39.840A	0-S39.840
1	0-Fracture of corpus cavernosum penis, subsequent encounter	0-S39.840D	0-S39.840
1	0-Fracture of corpus cavernosum penis, sequela	0-S39.840S	0-S39.840
1	0-Other specified injuries of external genitals, initial encounter	0-S39.848A	0-S39.848
1	0-Other specified injuries of external genitals, subsequent encounter	0-S39.848D	0-S39.848
1	0-Other specified injuries of external genitals, sequela	0-S39.848S	0-S39.848
1	0-Unspecified injury of abdomen, initial encounter	0-S39.91XA	0-S39.91
1	0-Unspecified injury of abdomen, subsequent encounter	0-S39.91XD	0-S39.91
1	0-Unspecified injury of abdomen, sequela	0-S39.91XS	0-S39.91
1	0-Unspecified injury of lower back, initial encounter	0-S39.92XA	0-S39.92
1	0-Unspecified injury of lower back, subsequent encounter	0-S39.92XD	0-S39.92
1	0-Unspecified injury of lower back, sequela	0-S39.92XS	0-S39.92
1	0-Unspecified injury of pelvis, initial encounter	0-S39.93XA	0-S39.93
1	0-Unspecified injury of pelvis, subsequent encounter	0-S39.93XD	0-S39.93
1	0-Unspecified injury of pelvis, sequela	0-S39.93XS	0-S39.93
1	0-Unspecified injury of external genitals, initial encounter	0-S39.94XA	0-S39.94
1	0-Unspecified injury of external genitals, subsequent encounter	0-S39.94XD	0-S39.94
1	0-Unspecified injury of external genitals, sequela	0-S39.94XS	0-S39.94
1	0-Contusion of right shoulder, initial encounter	0-S40.011A	0-S40.011
1	0-Contusion of right shoulder, subsequent encounter	0-S40.011D	0-S40.011
1	0-Contusion of right shoulder, sequela	0-S40.011S	0-S40.011
1	0-Contusion of left shoulder, initial encounter	0-S40.012A	0-S40.012
1	0-Contusion of left shoulder, subsequent encounter	0-S40.012D	0-S40.012
1	0-Contusion of left shoulder, sequela	0-S40.012S	0-S40.012
1	0-Contusion of unspecified shoulder, initial encounter	0-S40.019A	0-S40.019
1	0-Contusion of unspecified shoulder, subsequent encounter	0-S40.019D	0-S40.019
1	0-Contusion of unspecified shoulder, sequela	0-S40.019S	0-S40.019
1	0-Contusion of right upper arm, initial encounter	0-S40.021A	0-S40.021
1	0-Contusion of right upper arm, subsequent encounter	0-S40.021D	0-S40.021
1	0-Contusion of right upper arm, sequela	0-S40.021S	0-S40.021
1	0-Contusion of left upper arm, initial encounter	0-S40.022A	0-S40.022
1	0-Contusion of left upper arm, subsequent encounter	0-S40.022D	0-S40.022
1	0-Contusion of left upper arm, sequela	0-S40.022S	0-S40.022
1	0-Contusion of unspecified upper arm, initial encounter	0-S40.029A	0-S40.029
1	0-Contusion of unspecified upper arm, subsequent encounter	0-S40.029D	0-S40.029
1	0-Contusion of unspecified upper arm, sequela	0-S40.029S	0-S40.029
1	0-Abrasion of right shoulder, initial encounter	0-S40.211A	0-S40.211
1	0-Abrasion of right shoulder, subsequent encounter	0-S40.211D	0-S40.211
1	0-Abrasion of right shoulder, sequela	0-S40.211S	0-S40.211
1	0-Abrasion of left shoulder, initial encounter	0-S40.212A	0-S40.212
1	0-Abrasion of left shoulder, subsequent encounter	0-S40.212D	0-S40.212
1	0-Abrasion of left shoulder, sequela	0-S40.212S	0-S40.212
1	0-Abrasion of unspecified shoulder, initial encounter	0-S40.219A	0-S40.219
1	0-Abrasion of unspecified shoulder, subsequent encounter	0-S40.219D	0-S40.219
1	0-Abrasion of unspecified shoulder, sequela	0-S40.219S	0-S40.219
1	0-Blister (nonthermal) of right shoulder, initial encounter	0-S40.221A	0-S40.221
1	0-Blister (nonthermal) of right shoulder, subsequent encounter	0-S40.221D	0-S40.221
1	0-Blister (nonthermal) of right shoulder, sequela	0-S40.221S	0-S40.221
1	0-Blister (nonthermal) of left shoulder, initial encounter	0-S40.222A	0-S40.222
1	0-Blister (nonthermal) of left shoulder, subsequent encounter	0-S40.222D	0-S40.222
1	0-Blister (nonthermal) of left shoulder, sequela	0-S40.222S	0-S40.222
1	0-Blister (nonthermal) of unspecified shoulder, initial encounter	0-S40.229A	0-S40.229
1	0-Blister (nonthermal) of unspecified shoulder, subsequent encounter	0-S40.229D	0-S40.229
1	0-Blister (nonthermal) of unspecified shoulder, sequela	0-S40.229S	0-S40.229
1	0-External constriction of right shoulder, initial encounter	0-S40.241A	0-S40.241
1	0-External constriction of right shoulder, subsequent encounter	0-S40.241D	0-S40.241
1	0-External constriction of right shoulder, sequela	0-S40.241S	0-S40.241
1	0-External constriction of left shoulder, initial encounter	0-S40.242A	0-S40.242
1	0-External constriction of left shoulder, subsequent encounter	0-S40.242D	0-S40.242
1	0-External constriction of left shoulder, sequela	0-S40.242S	0-S40.242
1	0-External constriction of unspecified shoulder, initial encounter	0-S40.249A	0-S40.249
1	0-External constriction of unspecified shoulder, subsequent encounter	0-S40.249D	0-S40.249
1	0-External constriction of unspecified shoulder, sequela	0-S40.249S	0-S40.249
1	0-Superficial foreign body of right shoulder, initial encounter	0-S40.251A	0-S40.251
1	0-Superficial foreign body of right shoulder, subsequent encounter	0-S40.251D	0-S40.251
1	0-Superficial foreign body of right shoulder, sequela	0-S40.251S	0-S40.251
1	0-Superficial foreign body of left shoulder, initial encounter	0-S40.252A	0-S40.252
1	0-Superficial foreign body of left shoulder, subsequent encounter	0-S40.252D	0-S40.252
1	0-Superficial foreign body of left shoulder, sequela	0-S40.252S	0-S40.252
1	0-Superficial foreign body of unspecified shoulder, initial encounter	0-S40.259A	0-S40.259
1	0-Superficial foreign body of unspecified shoulder, subsequent encounter	0-S40.259D	0-S40.259
1	0-Superficial foreign body of unspecified shoulder, sequela	0-S40.259S	0-S40.259
1	0-Insect bite (nonvenomous) of right shoulder, initial encounter	0-S40.261A	0-S40.261
1	0-Insect bite (nonvenomous) of right shoulder, subsequent encounter	0-S40.261D	0-S40.261
1	0-Insect bite (nonvenomous) of right shoulder, sequela	0-S40.261S	0-S40.261
1	0-Insect bite (nonvenomous) of left shoulder, initial encounter	0-S40.262A	0-S40.262
1	0-Insect bite (nonvenomous) of left shoulder, subsequent encounter	0-S40.262D	0-S40.262
1	0-Insect bite (nonvenomous) of left shoulder, sequela	0-S40.262S	0-S40.262
1	0-Insect bite (nonvenomous) of unspecified shoulder, initial encounter	0-S40.269A	0-S40.269
1	0-Insect bite (nonvenomous) of unspecified shoulder, subsequent encounter	0-S40.269D	0-S40.269
1	0-Insect bite (nonvenomous) of unspecified shoulder, sequela	0-S40.269S	0-S40.269
1	0-Other superficial bite of right shoulder, initial encounter	0-S40.271A	0-S40.271
1	0-Other superficial bite of right shoulder, subsequent encounter	0-S40.271D	0-S40.271
1	0-Other superficial bite of right shoulder, sequela	0-S40.271S	0-S40.271
1	0-Other superficial bite of left shoulder, initial encounter	0-S40.272A	0-S40.272
1	0-Other superficial bite of left shoulder, subsequent encounter	0-S40.272D	0-S40.272
1	0-Other superficial bite of left shoulder, sequela	0-S40.272S	0-S40.272
1	0-Other superficial bite of unspecified shoulder, initial encounter	0-S40.279A	0-S40.279
1	0-Other superficial bite of unspecified shoulder, subsequent encounter	0-S40.279D	0-S40.279
1	0-Other superficial bite of unspecified shoulder, sequela	0-S40.279S	0-S40.279
1	0-Abrasion of right upper arm, initial encounter	0-S40.811A	0-S40.811
1	0-Abrasion of right upper arm, subsequent encounter	0-S40.811D	0-S40.811
1	0-Abrasion of right upper arm, sequela	0-S40.811S	0-S40.811
1	0-Abrasion of left upper arm, initial encounter	0-S40.812A	0-S40.812
1	0-Abrasion of left upper arm, subsequent encounter	0-S40.812D	0-S40.812
1	0-Abrasion of left upper arm, sequela	0-S40.812S	0-S40.812
1	0-Abrasion of unspecified upper arm, initial encounter	0-S40.819A	0-S40.819
1	0-Abrasion of unspecified upper arm, subsequent encounter	0-S40.819D	0-S40.819
1	0-Abrasion of unspecified upper arm, sequela	0-S40.819S	0-S40.819
1	0-Blister (nonthermal) of right upper arm, initial encounter	0-S40.821A	0-S40.821
1	0-Blister (nonthermal) of right upper arm, subsequent encounter	0-S40.821D	0-S40.821
1	0-Blister (nonthermal) of right upper arm, sequela	0-S40.821S	0-S40.821
1	0-Blister (nonthermal) of left upper arm, initial encounter	0-S40.822A	0-S40.822
1	0-Blister (nonthermal) of left upper arm, subsequent encounter	0-S40.822D	0-S40.822
1	0-Blister (nonthermal) of left upper arm, sequela	0-S40.822S	0-S40.822
1	0-Blister (nonthermal) of unspecified upper arm, initial encounter	0-S40.829A	0-S40.829
1	0-Blister (nonthermal) of unspecified upper arm, subsequent encounter	0-S40.829D	0-S40.829
1	0-Blister (nonthermal) of unspecified upper arm, sequela	0-S40.829S	0-S40.829
1	0-External constriction of right upper arm, initial encounter	0-S40.841A	0-S40.841
1	0-External constriction of right upper arm, subsequent encounter	0-S40.841D	0-S40.841
1	0-External constriction of right upper arm, sequela	0-S40.841S	0-S40.841
1	0-External constriction of left upper arm, initial encounter	0-S40.842A	0-S40.842
1	0-External constriction of left upper arm, subsequent encounter	0-S40.842D	0-S40.842
1	0-External constriction of left upper arm, sequela	0-S40.842S	0-S40.842
1	0-External constriction of unspecified upper arm, initial encounter	0-S40.849A	0-S40.849
1	0-External constriction of unspecified upper arm, subsequent encounter	0-S40.849D	0-S40.849
1	0-External constriction of unspecified upper arm, sequela	0-S40.849S	0-S40.849
1	0-Superficial foreign body of right upper arm, initial encounter	0-S40.851A	0-S40.851
1	0-Superficial foreign body of right upper arm, subsequent encounter	0-S40.851D	0-S40.851
1	0-Superficial foreign body of right upper arm, sequela	0-S40.851S	0-S40.851
1	0-Superficial foreign body of left upper arm, initial encounter	0-S40.852A	0-S40.852
1	0-Superficial foreign body of left upper arm, subsequent encounter	0-S40.852D	0-S40.852
1	0-Superficial foreign body of left upper arm, sequela	0-S40.852S	0-S40.852
1	0-Superficial foreign body of unspecified upper arm, initial encounter	0-S40.859A	0-S40.859
1	0-Superficial foreign body of unspecified upper arm, subsequent encounter	0-S40.859D	0-S40.859
1	0-Superficial foreign body of unspecified upper arm, sequela	0-S40.859S	0-S40.859
1	0-Insect bite (nonvenomous) of right upper arm, initial encounter	0-S40.861A	0-S40.861
1	0-Insect bite (nonvenomous) of right upper arm, subsequent encounter	0-S40.861D	0-S40.861
1	0-Insect bite (nonvenomous) of right upper arm, sequela	0-S40.861S	0-S40.861
1	0-Insect bite (nonvenomous) of left upper arm, initial encounter	0-S40.862A	0-S40.862
1	0-Insect bite (nonvenomous) of left upper arm, subsequent encounter	0-S40.862D	0-S40.862
1	0-Insect bite (nonvenomous) of left upper arm, sequela	0-S40.862S	0-S40.862
1	0-Insect bite (nonvenomous) of unspecified upper arm, initial encounter	0-S40.869A	0-S40.869
1	0-Insect bite (nonvenomous) of unspecified upper arm, subsequent encounter	0-S40.869D	0-S40.869
1	0-Insect bite (nonvenomous) of unspecified upper arm, sequela	0-S40.869S	0-S40.869
1	0-Other superficial bite of right upper arm, initial encounter	0-S40.871A	0-S40.871
1	0-Other superficial bite of right upper arm, subsequent encounter	0-S40.871D	0-S40.871
1	0-Other superficial bite of right upper arm, sequela	0-S40.871S	0-S40.871
1	0-Other superficial bite of left upper arm, initial encounter	0-S40.872A	0-S40.872
1	0-Other superficial bite of left upper arm, subsequent encounter	0-S40.872D	0-S40.872
1	0-Other superficial bite of left upper arm, sequela	0-S40.872S	0-S40.872
1	0-Other superficial bite of unspecified upper arm, initial encounter	0-S40.879A	0-S40.879
1	0-Other superficial bite of unspecified upper arm, subsequent encounter	0-S40.879D	0-S40.879
1	0-Other superficial bite of unspecified upper arm, sequela	0-S40.879S	0-S40.879
1	0-Unspecified superficial injury of right shoulder, initial encounter	0-S40.911A	0-S40.911
1	0-Unspecified superficial injury of right shoulder, subsequent encounter	0-S40.911D	0-S40.911
1	0-Unspecified superficial injury of right shoulder, sequela	0-S40.911S	0-S40.911
1	0-Unspecified superficial injury of left shoulder, initial encounter	0-S40.912A	0-S40.912
1	0-Unspecified superficial injury of left shoulder, subsequent encounter	0-S40.912D	0-S40.912
1	0-Unspecified superficial injury of left shoulder, sequela	0-S40.912S	0-S40.912
1	0-Unspecified superficial injury of unspecified shoulder, initial encounter	0-S40.919A	0-S40.919
1	0-Unspecified superficial injury of unspecified shoulder, subsequent encounter	0-S40.919D	0-S40.919
1	0-Unspecified superficial injury of unspecified shoulder, sequela	0-S40.919S	0-S40.919
1	0-Unspecified superficial injury of right upper arm, initial encounter	0-S40.921A	0-S40.921
1	0-Unspecified superficial injury of right upper arm, subsequent encounter	0-S40.921D	0-S40.921
1	0-Unspecified superficial injury of right upper arm, sequela	0-S40.921S	0-S40.921
1	0-Unspecified superficial injury of left upper arm, initial encounter	0-S40.922A	0-S40.922
1	0-Unspecified superficial injury of left upper arm, subsequent encounter	0-S40.922D	0-S40.922
1	0-Unspecified superficial injury of left upper arm, sequela	0-S40.922S	0-S40.922
1	0-Unspecified superficial injury of unspecified upper arm, initial encounter	0-S40.929A	0-S40.929
1	0-Unspecified superficial injury of unspecified upper arm, subsequent encounter	0-S40.929D	0-S40.929
1	0-Unspecified superficial injury of unspecified upper arm, sequela	0-S40.929S	0-S40.929
1	0-Unspecified open wound of right shoulder, initial encounter	0-S41.001A	0-S41.001
1	0-Unspecified open wound of right shoulder, subsequent encounter	0-S41.001D	0-S41.001
1	0-Unspecified open wound of right shoulder, sequela	0-S41.001S	0-S41.001
1	0-Unspecified open wound of left shoulder, initial encounter	0-S41.002A	0-S41.002
1	0-Unspecified open wound of left shoulder, subsequent encounter	0-S41.002D	0-S41.002
1	0-Unspecified open wound of left shoulder, sequela	0-S41.002S	0-S41.002
1	0-Unspecified open wound of unspecified shoulder, initial encounter	0-S41.009A	0-S41.009
1	0-Unspecified open wound of unspecified shoulder, subsequent encounter	0-S41.009D	0-S41.009
1	0-Unspecified open wound of unspecified shoulder, sequela	0-S41.009S	0-S41.009
1	0-Laceration without foreign body of right shoulder, initial encounter	0-S41.011A	0-S41.011
1	0-Laceration without foreign body of right shoulder, subsequent encounter	0-S41.011D	0-S41.011
1	0-Laceration without foreign body of right shoulder, sequela	0-S41.011S	0-S41.011
1	0-Laceration without foreign body of left shoulder, initial encounter	0-S41.012A	0-S41.012
1	0-Laceration without foreign body of left shoulder, subsequent encounter	0-S41.012D	0-S41.012
1	0-Laceration without foreign body of left shoulder, sequela	0-S41.012S	0-S41.012
1	0-Laceration without foreign body of unspecified shoulder, initial encounter	0-S41.019A	0-S41.019
1	0-Laceration without foreign body of unspecified shoulder, subsequent encounter	0-S41.019D	0-S41.019
1	0-Laceration without foreign body of unspecified shoulder, sequela	0-S41.019S	0-S41.019
1	0-Laceration with foreign body of right shoulder, initial encounter	0-S41.021A	0-S41.021
1	0-Laceration with foreign body of right shoulder, subsequent encounter	0-S41.021D	0-S41.021
1	0-Laceration with foreign body of right shoulder, sequela	0-S41.021S	0-S41.021
1	0-Laceration with foreign body of left shoulder, initial encounter	0-S41.022A	0-S41.022
1	0-Laceration with foreign body of left shoulder, subsequent encounter	0-S41.022D	0-S41.022
1	0-Laceration with foreign body of left shoulder, sequela	0-S41.022S	0-S41.022
1	0-Laceration with foreign body of unspecified shoulder, initial encounter	0-S41.029A	0-S41.029
1	0-Laceration with foreign body of unspecified shoulder, subsequent encounter	0-S41.029D	0-S41.029
1	0-Laceration with foreign body of unspecified shoulder, sequela	0-S41.029S	0-S41.029
1	0-Puncture wound without foreign body of right shoulder, initial encounter	0-S41.031A	0-S41.031
1	0-Puncture wound without foreign body of right shoulder, subsequent encounter	0-S41.031D	0-S41.031
1	0-Puncture wound without foreign body of right shoulder, sequela	0-S41.031S	0-S41.031
1	0-Puncture wound without foreign body of left shoulder, initial encounter	0-S41.032A	0-S41.032
1	0-Puncture wound without foreign body of left shoulder, subsequent encounter	0-S41.032D	0-S41.032
1	0-Puncture wound without foreign body of left shoulder, sequela	0-S41.032S	0-S41.032
1	0-Puncture wound without foreign body of unspecified shoulder, initial encounter	0-S41.039A	0-S41.039
1	0-Puncture wound without foreign body of unspecified shoulder, subsequent encounter	0-S41.039D	0-S41.039
1	0-Puncture wound without foreign body of unspecified shoulder, sequela	0-S41.039S	0-S41.039
1	0-Puncture wound with foreign body of right shoulder, initial encounter	0-S41.041A	0-S41.041
1	0-Puncture wound with foreign body of right shoulder, subsequent encounter	0-S41.041D	0-S41.041
1	0-Puncture wound with foreign body of right shoulder, sequela	0-S41.041S	0-S41.041
1	0-Puncture wound with foreign body of left shoulder, initial encounter	0-S41.042A	0-S41.042
1	0-Puncture wound with foreign body of left shoulder, subsequent encounter	0-S41.042D	0-S41.042
1	0-Puncture wound with foreign body of left shoulder, sequela	0-S41.042S	0-S41.042
1	0-Puncture wound with foreign body of unspecified shoulder, initial encounter	0-S41.049A	0-S41.049
1	0-Puncture wound with foreign body of unspecified shoulder, subsequent encounter	0-S41.049D	0-S41.049
1	0-Puncture wound with foreign body of unspecified shoulder, sequela	0-S41.049S	0-S41.049
1	0-Open bite of right shoulder, initial encounter	0-S41.051A	0-S41.051
1	0-Open bite of right shoulder, subsequent encounter	0-S41.051D	0-S41.051
1	0-Open bite of right shoulder, sequela	0-S41.051S	0-S41.051
1	0-Open bite of left shoulder, initial encounter	0-S41.052A	0-S41.052
1	0-Open bite of left shoulder, subsequent encounter	0-S41.052D	0-S41.052
1	0-Open bite of left shoulder, sequela	0-S41.052S	0-S41.052
1	0-Open bite of unspecified shoulder, initial encounter	0-S41.059A	0-S41.059
1	0-Open bite of unspecified shoulder, subsequent encounter	0-S41.059D	0-S41.059
1	0-Open bite of unspecified shoulder, sequela	0-S41.059S	0-S41.059
1	0-Unspecified open wound of right upper arm, initial encounter	0-S41.101A	0-S41.101
1	0-Unspecified open wound of right upper arm, subsequent encounter	0-S41.101D	0-S41.101
1	0-Unspecified open wound of right upper arm, sequela	0-S41.101S	0-S41.101
1	0-Unspecified open wound of left upper arm, initial encounter	0-S41.102A	0-S41.102
1	0-Unspecified open wound of left upper arm, subsequent encounter	0-S41.102D	0-S41.102
1	0-Unspecified open wound of left upper arm, sequela	0-S41.102S	0-S41.102
1	0-Unspecified open wound of unspecified upper arm, initial encounter	0-S41.109A	0-S41.109
1	0-Unspecified open wound of unspecified upper arm, subsequent encounter	0-S41.109D	0-S41.109
1	0-Unspecified open wound of unspecified upper arm, sequela	0-S41.109S	0-S41.109
1	0-Laceration without foreign body of right upper arm, initial encounter	0-S41.111A	0-S41.111
1	0-Laceration without foreign body of right upper arm, subsequent encounter	0-S41.111D	0-S41.111
1	0-Laceration without foreign body of right upper arm, sequela	0-S41.111S	0-S41.111
1	0-Laceration without foreign body of left upper arm, initial encounter	0-S41.112A	0-S41.112
1	0-Laceration without foreign body of left upper arm, subsequent encounter	0-S41.112D	0-S41.112
1	0-Laceration without foreign body of left upper arm, sequela	0-S41.112S	0-S41.112
1	0-Laceration without foreign body of unspecified upper arm, initial encounter	0-S41.119A	0-S41.119
1	0-Laceration without foreign body of unspecified upper arm, subsequent encounter	0-S41.119D	0-S41.119
1	0-Laceration without foreign body of unspecified upper arm, sequela	0-S41.119S	0-S41.119
1	0-Laceration with foreign body of right upper arm, initial encounter	0-S41.121A	0-S41.121
1	0-Laceration with foreign body of right upper arm, subsequent encounter	0-S41.121D	0-S41.121
1	0-Laceration with foreign body of right upper arm, sequela	0-S41.121S	0-S41.121
1	0-Laceration with foreign body of left upper arm, initial encounter	0-S41.122A	0-S41.122
1	0-Laceration with foreign body of left upper arm, subsequent encounter	0-S41.122D	0-S41.122
1	0-Laceration with foreign body of left upper arm, sequela	0-S41.122S	0-S41.122
1	0-Laceration with foreign body of unspecified upper arm, initial encounter	0-S41.129A	0-S41.129
1	0-Laceration with foreign body of unspecified upper arm, subsequent encounter	0-S41.129D	0-S41.129
1	0-Laceration with foreign body of unspecified upper arm, sequela	0-S41.129S	0-S41.129
1	0-Puncture wound without foreign body of right upper arm, initial encounter	0-S41.131A	0-S41.131
1	0-Puncture wound without foreign body of right upper arm, subsequent encounter	0-S41.131D	0-S41.131
1	0-Puncture wound without foreign body of right upper arm, sequela	0-S41.131S	0-S41.131
1	0-Puncture wound without foreign body of left upper arm, initial encounter	0-S41.132A	0-S41.132
1	0-Puncture wound without foreign body of left upper arm, subsequent encounter	0-S41.132D	0-S41.132
1	0-Puncture wound without foreign body of left upper arm, sequela	0-S41.132S	0-S41.132
1	0-Puncture wound without foreign body of unspecified upper arm, initial encounter	0-S41.139A	0-S41.139
1	0-Puncture wound without foreign body of unspecified upper arm, subsequent encounter	0-S41.139D	0-S41.139
1	0-Puncture wound without foreign body of unspecified upper arm, sequela	0-S41.139S	0-S41.139
1	0-Puncture wound with foreign body of right upper arm, initial encounter	0-S41.141A	0-S41.141
1	0-Puncture wound with foreign body of right upper arm, subsequent encounter	0-S41.141D	0-S41.141
1	0-Puncture wound with foreign body of right upper arm, sequela	0-S41.141S	0-S41.141
1	0-Puncture wound with foreign body of left upper arm, initial encounter	0-S41.142A	0-S41.142
1	0-Puncture wound with foreign body of left upper arm, subsequent encounter	0-S41.142D	0-S41.142
1	0-Puncture wound with foreign body of left upper arm, sequela	0-S41.142S	0-S41.142
1	0-Puncture wound with foreign body of unspecified upper arm, initial encounter	0-S41.149A	0-S41.149
1	0-Puncture wound with foreign body of unspecified upper arm, subsequent encounter	0-S41.149D	0-S41.149
1	0-Puncture wound with foreign body of unspecified upper arm, sequela	0-S41.149S	0-S41.149
1	0-Open bite of right upper arm, initial encounter	0-S41.151A	0-S41.151
1	0-Open bite of right upper arm, subsequent encounter	0-S41.151D	0-S41.151
1	0-Open bite of right upper arm, sequela	0-S41.151S	0-S41.151
1	0-Open bite of left upper arm, initial encounter	0-S41.152A	0-S41.152
1	0-Open bite of left upper arm, subsequent encounter	0-S41.152D	0-S41.152
1	0-Open bite of left upper arm, sequela	0-S41.152S	0-S41.152
1	0-Open bite of unspecified upper arm, initial encounter	0-S41.159A	0-S41.159
1	0-Open bite of unspecified upper arm, subsequent encounter	0-S41.159D	0-S41.159
1	0-Open bite of unspecified upper arm, sequela	0-S41.159S	0-S41.159
1	0-Fracture of unspecified part of right clavicle, initial encounter for closed fracture	0-S42.001A	0-S42.001
1	0-Fracture of unspecified part of right clavicle, initial encounter for open fracture	0-S42.001B	0-S42.001
1	0-Fracture of unspecified part of right clavicle, subsequent encounter for fracture with routine healing	0-S42.001D	0-S42.001
1	0-Fracture of unspecified part of right clavicle, subsequent encounter for fracture with delayed healing	0-S42.001G	0-S42.001
1	0-Fracture of unspecified part of right clavicle, subsequent encounter for fracture with nonunion	0-S42.001K	0-S42.001
1	0-Fracture of unspecified part of right clavicle, subsequent encounter for fracture with malunion	0-S42.001P	0-S42.001
1	0-Fracture of unspecified part of right clavicle, sequela	0-S42.001S	0-S42.001
1	0-Fracture of unspecified part of left clavicle, initial encounter for closed fracture	0-S42.002A	0-S42.002
1	0-Fracture of unspecified part of left clavicle, initial encounter for open fracture	0-S42.002B	0-S42.002
1	0-Fracture of unspecified part of left clavicle, subsequent encounter for fracture with routine healing	0-S42.002D	0-S42.002
1	0-Fracture of unspecified part of left clavicle, subsequent encounter for fracture with delayed healing	0-S42.002G	0-S42.002
1	0-Fracture of unspecified part of left clavicle, subsequent encounter for fracture with nonunion	0-S42.002K	0-S42.002
1	0-Fracture of unspecified part of left clavicle, subsequent encounter for fracture with malunion	0-S42.002P	0-S42.002
1	0-Fracture of unspecified part of left clavicle, sequela	0-S42.002S	0-S42.002
1	0-Fracture of unspecified part of unspecified clavicle, initial encounter for closed fracture	0-S42.009A	0-S42.009
1	0-Fracture of unspecified part of unspecified clavicle, initial encounter for open fracture	0-S42.009B	0-S42.009
1	0-Fracture of unspecified part of unspecified clavicle, subsequent encounter for fracture with routine healing	0-S42.009D	0-S42.009
1	0-Fracture of unspecified part of unspecified clavicle, subsequent encounter for fracture with delayed healing	0-S42.009G	0-S42.009
1	0-Fracture of unspecified part of unspecified clavicle, subsequent encounter for fracture with nonunion	0-S42.009K	0-S42.009
1	0-Fracture of unspecified part of unspecified clavicle, subsequent encounter for fracture with malunion	0-S42.009P	0-S42.009
1	0-Fracture of unspecified part of unspecified clavicle, sequela	0-S42.009S	0-S42.009
1	0-Anterior displaced fracture of sternal end of right clavicle, initial encounter for closed fracture	0-S42.011A	0-S42.011
1	0-Anterior displaced fracture of sternal end of right clavicle, initial encounter for open fracture	0-S42.011B	0-S42.011
1	0-Anterior displaced fracture of sternal end of right clavicle, subsequent encounter for fracture with routine healing	0-S42.011D	0-S42.011
1	0-Anterior displaced fracture of sternal end of right clavicle, subsequent encounter for fracture with delayed healing	0-S42.011G	0-S42.011
1	0-Anterior displaced fracture of sternal end of right clavicle, subsequent encounter for fracture with nonunion	0-S42.011K	0-S42.011
1	0-Anterior displaced fracture of sternal end of right clavicle, subsequent encounter for fracture with malunion	0-S42.011P	0-S42.011
1	0-Anterior displaced fracture of sternal end of right clavicle, sequela	0-S42.011S	0-S42.011
1	0-Anterior displaced fracture of sternal end of left clavicle, initial encounter for closed fracture	0-S42.012A	0-S42.012
1	0-Anterior displaced fracture of sternal end of left clavicle, initial encounter for open fracture	0-S42.012B	0-S42.012
1	0-Anterior displaced fracture of sternal end of left clavicle, subsequent encounter for fracture with routine healing	0-S42.012D	0-S42.012
1	0-Anterior displaced fracture of sternal end of left clavicle, subsequent encounter for fracture with delayed healing	0-S42.012G	0-S42.012
1	0-Anterior displaced fracture of sternal end of left clavicle, subsequent encounter for fracture with nonunion	0-S42.012K	0-S42.012
1	0-Anterior displaced fracture of sternal end of left clavicle, subsequent encounter for fracture with malunion	0-S42.012P	0-S42.012
1	0-Anterior displaced fracture of sternal end of left clavicle, sequela	0-S42.012S	0-S42.012
1	0-Anterior displaced fracture of sternal end of unspecified clavicle, initial encounter for closed fracture	0-S42.013A	0-S42.013
1	0-Anterior displaced fracture of sternal end of unspecified clavicle, initial encounter for open fracture	0-S42.013B	0-S42.013
1	0-Anterior displaced fracture of sternal end of unspecified clavicle, subsequent encounter for fracture with routine healing	0-S42.013D	0-S42.013
1	0-Anterior displaced fracture of sternal end of unspecified clavicle, subsequent encounter for fracture with delayed healing	0-S42.013G	0-S42.013
1	0-Anterior displaced fracture of sternal end of unspecified clavicle, subsequent encounter for fracture with nonunion	0-S42.013K	0-S42.013
1	0-Anterior displaced fracture of sternal end of unspecified clavicle, subsequent encounter for fracture with malunion	0-S42.013P	0-S42.013
1	0-Anterior displaced fracture of sternal end of unspecified clavicle, sequela	0-S42.013S	0-S42.013
1	0-Posterior displaced fracture of sternal end of right clavicle, initial encounter for closed fracture	0-S42.014A	0-S42.014
1	0-Posterior displaced fracture of sternal end of right clavicle, initial encounter for open fracture	0-S42.014B	0-S42.014
1	0-Posterior displaced fracture of sternal end of right clavicle, subsequent encounter for fracture with routine healing	0-S42.014D	0-S42.014
1	0-Posterior displaced fracture of sternal end of right clavicle, subsequent encounter for fracture with delayed healing	0-S42.014G	0-S42.014
1	0-Posterior displaced fracture of sternal end of right clavicle, subsequent encounter for fracture with nonunion	0-S42.014K	0-S42.014
1	0-Posterior displaced fracture of sternal end of right clavicle, subsequent encounter for fracture with malunion	0-S42.014P	0-S42.014
1	0-Posterior displaced fracture of sternal end of right clavicle, sequela	0-S42.014S	0-S42.014
1	0-Posterior displaced fracture of sternal end of left clavicle, initial encounter for closed fracture	0-S42.015A	0-S42.015
1	0-Posterior displaced fracture of sternal end of left clavicle, initial encounter for open fracture	0-S42.015B	0-S42.015
1	0-Posterior displaced fracture of sternal end of left clavicle, subsequent encounter for fracture with routine healing	0-S42.015D	0-S42.015
1	0-Posterior displaced fracture of sternal end of left clavicle, subsequent encounter for fracture with delayed healing	0-S42.015G	0-S42.015
1	0-Posterior displaced fracture of sternal end of left clavicle, subsequent encounter for fracture with nonunion	0-S42.015K	0-S42.015
1	0-Posterior displaced fracture of sternal end of left clavicle, subsequent encounter for fracture with malunion	0-S42.015P	0-S42.015
1	0-Posterior displaced fracture of sternal end of left clavicle, sequela	0-S42.015S	0-S42.015
1	0-Posterior displaced fracture of sternal end of unspecified clavicle, initial encounter for closed fracture	0-S42.016A	0-S42.016
1	0-Posterior displaced fracture of sternal end of unspecified clavicle, initial encounter for open fracture	0-S42.016B	0-S42.016
1	0-Posterior displaced fracture of sternal end of unspecified clavicle, subsequent encounter for fracture with routine healing	0-S42.016D	0-S42.016
1	0-Posterior displaced fracture of sternal end of unspecified clavicle, subsequent encounter for fracture with delayed healing	0-S42.016G	0-S42.016
1	0-Posterior displaced fracture of sternal end of unspecified clavicle, subsequent encounter for fracture with nonunion	0-S42.016K	0-S42.016
1	0-Posterior displaced fracture of sternal end of unspecified clavicle, subsequent encounter for fracture with malunion	0-S42.016P	0-S42.016
1	0-Posterior displaced fracture of sternal end of unspecified clavicle, sequela	0-S42.016S	0-S42.016
1	0-Nondisplaced fracture of sternal end of right clavicle, initial encounter for closed fracture	0-S42.017A	0-S42.017
1	0-Nondisplaced fracture of sternal end of right clavicle, initial encounter for open fracture	0-S42.017B	0-S42.017
1	0-Nondisplaced fracture of sternal end of right clavicle, subsequent encounter for fracture with routine healing	0-S42.017D	0-S42.017
1	0-Nondisplaced fracture of sternal end of right clavicle, subsequent encounter for fracture with delayed healing	0-S42.017G	0-S42.017
1	0-Nondisplaced fracture of sternal end of right clavicle, subsequent encounter for fracture with nonunion	0-S42.017K	0-S42.017
1	0-Nondisplaced fracture of sternal end of right clavicle, subsequent encounter for fracture with malunion	0-S42.017P	0-S42.017
1	0-Nondisplaced fracture of sternal end of right clavicle, sequela	0-S42.017S	0-S42.017
1	0-Nondisplaced fracture of sternal end of left clavicle, initial encounter for closed fracture	0-S42.018A	0-S42.018
1	0-Nondisplaced fracture of sternal end of left clavicle, initial encounter for open fracture	0-S42.018B	0-S42.018
1	0-Nondisplaced fracture of sternal end of left clavicle, subsequent encounter for fracture with routine healing	0-S42.018D	0-S42.018
1	0-Nondisplaced fracture of sternal end of left clavicle, subsequent encounter for fracture with delayed healing	0-S42.018G	0-S42.018
1	0-Nondisplaced fracture of sternal end of left clavicle, subsequent encounter for fracture with nonunion	0-S42.018K	0-S42.018
1	0-Nondisplaced fracture of sternal end of left clavicle, subsequent encounter for fracture with malunion	0-S42.018P	0-S42.018
1	0-Nondisplaced fracture of sternal end of left clavicle, sequela	0-S42.018S	0-S42.018
1	0-Nondisplaced fracture of sternal end of unspecified clavicle, initial encounter for closed fracture	0-S42.019A	0-S42.019
1	0-Nondisplaced fracture of sternal end of unspecified clavicle, initial encounter for open fracture	0-S42.019B	0-S42.019
1	0-Nondisplaced fracture of sternal end of unspecified clavicle, subsequent encounter for fracture with routine healing	0-S42.019D	0-S42.019
1	0-Nondisplaced fracture of sternal end of unspecified clavicle, subsequent encounter for fracture with delayed healing	0-S42.019G	0-S42.019
1	0-Nondisplaced fracture of sternal end of unspecified clavicle, subsequent encounter for fracture with nonunion	0-S42.019K	0-S42.019
1	0-Nondisplaced fracture of sternal end of unspecified clavicle, subsequent encounter for fracture with malunion	0-S42.019P	0-S42.019
1	0-Nondisplaced fracture of sternal end of unspecified clavicle, sequela	0-S42.019S	0-S42.019
1	0-Displaced fracture of shaft of right clavicle, initial encounter for closed fracture	0-S42.021A	0-S42.021
1	0-Displaced fracture of shaft of right clavicle, initial encounter for open fracture	0-S42.021B	0-S42.021
1	0-Displaced fracture of shaft of right clavicle, subsequent encounter for fracture with routine healing	0-S42.021D	0-S42.021
1	0-Displaced fracture of shaft of right clavicle, subsequent encounter for fracture with delayed healing	0-S42.021G	0-S42.021
1	0-Displaced fracture of shaft of right clavicle, subsequent encounter for fracture with nonunion	0-S42.021K	0-S42.021
1	0-Displaced fracture of shaft of right clavicle, subsequent encounter for fracture with malunion	0-S42.021P	0-S42.021
1	0-Displaced fracture of shaft of right clavicle, sequela	0-S42.021S	0-S42.021
1	0-Displaced fracture of shaft of left clavicle, initial encounter for closed fracture	0-S42.022A	0-S42.022
1	0-Displaced fracture of shaft of left clavicle, initial encounter for open fracture	0-S42.022B	0-S42.022
1	0-Displaced fracture of shaft of left clavicle, subsequent encounter for fracture with routine healing	0-S42.022D	0-S42.022
1	0-Displaced fracture of shaft of left clavicle, subsequent encounter for fracture with delayed healing	0-S42.022G	0-S42.022
1	0-Displaced fracture of shaft of left clavicle, subsequent encounter for fracture with nonunion	0-S42.022K	0-S42.022
1	0-Displaced fracture of shaft of left clavicle, subsequent encounter for fracture with malunion	0-S42.022P	0-S42.022
1	0-Displaced fracture of shaft of left clavicle, sequela	0-S42.022S	0-S42.022
1	0-Displaced fracture of shaft of unspecified clavicle, initial encounter for closed fracture	0-S42.023A	0-S42.023
1	0-Displaced fracture of shaft of unspecified clavicle, initial encounter for open fracture	0-S42.023B	0-S42.023
1	0-Displaced fracture of shaft of unspecified clavicle, subsequent encounter for fracture with routine healing	0-S42.023D	0-S42.023
1	0-Displaced fracture of shaft of unspecified clavicle, subsequent encounter for fracture with delayed healing	0-S42.023G	0-S42.023
1	0-Displaced fracture of shaft of unspecified clavicle, subsequent encounter for fracture with nonunion	0-S42.023K	0-S42.023
1	0-Displaced fracture of shaft of unspecified clavicle, subsequent encounter for fracture with malunion	0-S42.023P	0-S42.023
1	0-Displaced fracture of shaft of unspecified clavicle, sequela	0-S42.023S	0-S42.023
1	0-Nondisplaced fracture of shaft of right clavicle, initial encounter for closed fracture	0-S42.024A	0-S42.024
1	0-Nondisplaced fracture of shaft of right clavicle, initial encounter for open fracture	0-S42.024B	0-S42.024
1	0-Nondisplaced fracture of shaft of right clavicle, subsequent encounter for fracture with routine healing	0-S42.024D	0-S42.024
1	0-Nondisplaced fracture of shaft of right clavicle, subsequent encounter for fracture with delayed healing	0-S42.024G	0-S42.024
1	0-Nondisplaced fracture of shaft of right clavicle, subsequent encounter for fracture with nonunion	0-S42.024K	0-S42.024
1	0-Nondisplaced fracture of shaft of right clavicle, subsequent encounter for fracture with malunion	0-S42.024P	0-S42.024
1	0-Nondisplaced fracture of shaft of right clavicle, sequela	0-S42.024S	0-S42.024
1	0-Nondisplaced fracture of shaft of left clavicle, initial encounter for closed fracture	0-S42.025A	0-S42.025
1	0-Nondisplaced fracture of shaft of left clavicle, initial encounter for open fracture	0-S42.025B	0-S42.025
1	0-Nondisplaced fracture of shaft of left clavicle, subsequent encounter for fracture with routine healing	0-S42.025D	0-S42.025
1	0-Nondisplaced fracture of shaft of left clavicle, subsequent encounter for fracture with delayed healing	0-S42.025G	0-S42.025
1	0-Nondisplaced fracture of shaft of left clavicle, subsequent encounter for fracture with nonunion	0-S42.025K	0-S42.025
1	0-Nondisplaced fracture of shaft of left clavicle, subsequent encounter for fracture with malunion	0-S42.025P	0-S42.025
1	0-Nondisplaced fracture of shaft of left clavicle, sequela	0-S42.025S	0-S42.025
1	0-Nondisplaced fracture of shaft of unspecified clavicle, initial encounter for closed fracture	0-S42.026A	0-S42.026
1	0-Nondisplaced fracture of shaft of unspecified clavicle, initial encounter for open fracture	0-S42.026B	0-S42.026
1	0-Nondisplaced fracture of shaft of unspecified clavicle, subsequent encounter for fracture with routine healing	0-S42.026D	0-S42.026
1	0-Nondisplaced fracture of shaft of unspecified clavicle, subsequent encounter for fracture with delayed healing	0-S42.026G	0-S42.026
1	0-Nondisplaced fracture of shaft of unspecified clavicle, subsequent encounter for fracture with nonunion	0-S42.026K	0-S42.026
1	0-Nondisplaced fracture of shaft of unspecified clavicle, subsequent encounter for fracture with malunion	0-S42.026P	0-S42.026
1	0-Nondisplaced fracture of shaft of unspecified clavicle, sequela	0-S42.026S	0-S42.026
1	0-Displaced fracture of lateral end of right clavicle, initial encounter for closed fracture	0-S42.031A	0-S42.031
1	0-Displaced fracture of lateral end of right clavicle, initial encounter for open fracture	0-S42.031B	0-S42.031
1	0-Displaced fracture of lateral end of right clavicle, subsequent encounter for fracture with routine healing	0-S42.031D	0-S42.031
1	0-Displaced fracture of lateral end of right clavicle, subsequent encounter for fracture with delayed healing	0-S42.031G	0-S42.031
1	0-Displaced fracture of lateral end of right clavicle, subsequent encounter for fracture with nonunion	0-S42.031K	0-S42.031
1	0-Displaced fracture of lateral end of right clavicle, subsequent encounter for fracture with malunion	0-S42.031P	0-S42.031
1	0-Displaced fracture of lateral end of right clavicle, sequela	0-S42.031S	0-S42.031
1	0-Displaced fracture of lateral end of left clavicle, initial encounter for closed fracture	0-S42.032A	0-S42.032
1	0-Displaced fracture of lateral end of left clavicle, initial encounter for open fracture	0-S42.032B	0-S42.032
1	0-Displaced fracture of lateral end of left clavicle, subsequent encounter for fracture with routine healing	0-S42.032D	0-S42.032
1	0-Displaced fracture of lateral end of left clavicle, subsequent encounter for fracture with delayed healing	0-S42.032G	0-S42.032
1	0-Displaced fracture of lateral end of left clavicle, subsequent encounter for fracture with nonunion	0-S42.032K	0-S42.032
1	0-Displaced fracture of lateral end of left clavicle, subsequent encounter for fracture with malunion	0-S42.032P	0-S42.032
1	0-Displaced fracture of lateral end of left clavicle, sequela	0-S42.032S	0-S42.032
1	0-Displaced fracture of lateral end of unspecified clavicle, initial encounter for closed fracture	0-S42.033A	0-S42.033
1	0-Displaced fracture of lateral end of unspecified clavicle, initial encounter for open fracture	0-S42.033B	0-S42.033
1	0-Displaced fracture of lateral end of unspecified clavicle, subsequent encounter for fracture with routine healing	0-S42.033D	0-S42.033
1	0-Displaced fracture of lateral end of unspecified clavicle, subsequent encounter for fracture with delayed healing	0-S42.033G	0-S42.033
1	0-Displaced fracture of lateral end of unspecified clavicle, subsequent encounter for fracture with nonunion	0-S42.033K	0-S42.033
1	0-Displaced fracture of lateral end of unspecified clavicle, subsequent encounter for fracture with malunion	0-S42.033P	0-S42.033
1	0-Displaced fracture of lateral end of unspecified clavicle, sequela	0-S42.033S	0-S42.033
1	0-Nondisplaced fracture of lateral end of right clavicle, initial encounter for closed fracture	0-S42.034A	0-S42.034
1	0-Nondisplaced fracture of lateral end of right clavicle, initial encounter for open fracture	0-S42.034B	0-S42.034
1	0-Nondisplaced fracture of lateral end of right clavicle, subsequent encounter for fracture with routine healing	0-S42.034D	0-S42.034
1	0-Nondisplaced fracture of lateral end of right clavicle, subsequent encounter for fracture with delayed healing	0-S42.034G	0-S42.034
1	0-Nondisplaced fracture of lateral end of right clavicle, subsequent encounter for fracture with nonunion	0-S42.034K	0-S42.034
1	0-Nondisplaced fracture of lateral end of right clavicle, subsequent encounter for fracture with malunion	0-S42.034P	0-S42.034
1	0-Nondisplaced fracture of lateral end of right clavicle, sequela	0-S42.034S	0-S42.034
1	0-Nondisplaced fracture of lateral end of left clavicle, initial encounter for closed fracture	0-S42.035A	0-S42.035
1	0-Nondisplaced fracture of lateral end of left clavicle, initial encounter for open fracture	0-S42.035B	0-S42.035
1	0-Nondisplaced fracture of lateral end of left clavicle, subsequent encounter for fracture with routine healing	0-S42.035D	0-S42.035
1	0-Nondisplaced fracture of lateral end of left clavicle, subsequent encounter for fracture with delayed healing	0-S42.035G	0-S42.035
1	0-Nondisplaced fracture of lateral end of left clavicle, subsequent encounter for fracture with nonunion	0-S42.035K	0-S42.035
1	0-Nondisplaced fracture of lateral end of left clavicle, subsequent encounter for fracture with malunion	0-S42.035P	0-S42.035
1	0-Nondisplaced fracture of lateral end of left clavicle, sequela	0-S42.035S	0-S42.035
1	0-Nondisplaced fracture of lateral end of unspecified clavicle, initial encounter for closed fracture	0-S42.036A	0-S42.036
1	0-Nondisplaced fracture of lateral end of unspecified clavicle, initial encounter for open fracture	0-S42.036B	0-S42.036
1	0-Nondisplaced fracture of lateral end of unspecified clavicle, subsequent encounter for fracture with routine healing	0-S42.036D	0-S42.036
1	0-Nondisplaced fracture of lateral end of unspecified clavicle, subsequent encounter for fracture with delayed healing	0-S42.036G	0-S42.036
1	0-Nondisplaced fracture of lateral end of unspecified clavicle, subsequent encounter for fracture with nonunion	0-S42.036K	0-S42.036
1	0-Nondisplaced fracture of lateral end of unspecified clavicle, subsequent encounter for fracture with malunion	0-S42.036P	0-S42.036
1	0-Nondisplaced fracture of lateral end of unspecified clavicle, sequela	0-S42.036S	0-S42.036
1	0-Fracture of unspecified part of scapula, right shoulder, initial encounter for closed fracture	0-S42.101A	0-S42.101
1	0-Fracture of unspecified part of scapula, right shoulder, initial encounter for open fracture	0-S42.101B	0-S42.101
1	0-Fracture of unspecified part of scapula, right shoulder, subsequent encounter for fracture with routine healing	0-S42.101D	0-S42.101
1	0-Fracture of unspecified part of scapula, right shoulder, subsequent encounter for fracture with delayed healing	0-S42.101G	0-S42.101
1	0-Fracture of unspecified part of scapula, right shoulder, subsequent encounter for fracture with nonunion	0-S42.101K	0-S42.101
1	0-Fracture of unspecified part of scapula, right shoulder, subsequent encounter for fracture with malunion	0-S42.101P	0-S42.101
1	0-Fracture of unspecified part of scapula, right shoulder, sequela	0-S42.101S	0-S42.101
1	0-Fracture of unspecified part of scapula, left shoulder, initial encounter for closed fracture	0-S42.102A	0-S42.102
1	0-Fracture of unspecified part of scapula, left shoulder, initial encounter for open fracture	0-S42.102B	0-S42.102
1	0-Fracture of unspecified part of scapula, left shoulder, subsequent encounter for fracture with routine healing	0-S42.102D	0-S42.102
1	0-Fracture of unspecified part of scapula, left shoulder, subsequent encounter for fracture with delayed healing	0-S42.102G	0-S42.102
1	0-Fracture of unspecified part of scapula, left shoulder, subsequent encounter for fracture with nonunion	0-S42.102K	0-S42.102
1	0-Fracture of unspecified part of scapula, left shoulder, subsequent encounter for fracture with malunion	0-S42.102P	0-S42.102
1	0-Fracture of unspecified part of scapula, left shoulder, sequela	0-S42.102S	0-S42.102
1	0-Fracture of unspecified part of scapula, unspecified shoulder, initial encounter for closed fracture	0-S42.109A	0-S42.109
1	0-Fracture of unspecified part of scapula, unspecified shoulder, initial encounter for open fracture	0-S42.109B	0-S42.109
1	0-Fracture of unspecified part of scapula, unspecified shoulder, subsequent encounter for fracture with routine healing	0-S42.109D	0-S42.109
1	0-Fracture of unspecified part of scapula, unspecified shoulder, subsequent encounter for fracture with delayed healing	0-S42.109G	0-S42.109
1	0-Fracture of unspecified part of scapula, unspecified shoulder, subsequent encounter for fracture with nonunion	0-S42.109K	0-S42.109
1	0-Fracture of unspecified part of scapula, unspecified shoulder, subsequent encounter for fracture with malunion	0-S42.109P	0-S42.109
1	0-Fracture of unspecified part of scapula, unspecified shoulder, sequela	0-S42.109S	0-S42.109
1	0-Displaced fracture of body of scapula, right shoulder, initial encounter for closed fracture	0-S42.111A	0-S42.111
1	0-Displaced fracture of body of scapula, right shoulder, initial encounter for open fracture	0-S42.111B	0-S42.111
1	0-Displaced fracture of body of scapula, right shoulder, subsequent encounter for fracture with routine healing	0-S42.111D	0-S42.111
1	0-Displaced fracture of body of scapula, right shoulder, subsequent encounter for fracture with delayed healing	0-S42.111G	0-S42.111
1	0-Displaced fracture of body of scapula, right shoulder, subsequent encounter for fracture with nonunion	0-S42.111K	0-S42.111
1	0-Displaced fracture of body of scapula, right shoulder, subsequent encounter for fracture with malunion	0-S42.111P	0-S42.111
1	0-Displaced fracture of body of scapula, right shoulder, sequela	0-S42.111S	0-S42.111
1	0-Displaced fracture of body of scapula, left shoulder, initial encounter for closed fracture	0-S42.112A	0-S42.112
1	0-Displaced fracture of body of scapula, left shoulder, initial encounter for open fracture	0-S42.112B	0-S42.112
1	0-Displaced fracture of body of scapula, left shoulder, subsequent encounter for fracture with routine healing	0-S42.112D	0-S42.112
1	0-Displaced fracture of body of scapula, left shoulder, subsequent encounter for fracture with delayed healing	0-S42.112G	0-S42.112
1	0-Displaced fracture of body of scapula, left shoulder, subsequent encounter for fracture with nonunion	0-S42.112K	0-S42.112
1	0-Displaced fracture of body of scapula, left shoulder, subsequent encounter for fracture with malunion	0-S42.112P	0-S42.112
1	0-Displaced fracture of body of scapula, left shoulder, sequela	0-S42.112S	0-S42.112
1	0-Displaced fracture of body of scapula, unspecified shoulder, initial encounter for closed fracture	0-S42.113A	0-S42.113
1	0-Displaced fracture of body of scapula, unspecified shoulder, initial encounter for open fracture	0-S42.113B	0-S42.113
1	0-Displaced fracture of body of scapula, unspecified shoulder, subsequent encounter for fracture with routine healing	0-S42.113D	0-S42.113
1	0-Displaced fracture of body of scapula, unspecified shoulder, subsequent encounter for fracture with delayed healing	0-S42.113G	0-S42.113
1	0-Displaced fracture of body of scapula, unspecified shoulder, subsequent encounter for fracture with nonunion	0-S42.113K	0-S42.113
1	0-Displaced fracture of body of scapula, unspecified shoulder, subsequent encounter for fracture with malunion	0-S42.113P	0-S42.113
1	0-Displaced fracture of body of scapula, unspecified shoulder, sequela	0-S42.113S	0-S42.113
1	0-Nondisplaced fracture of body of scapula, right shoulder, initial encounter for closed fracture	0-S42.114A	0-S42.114
1	0-Nondisplaced fracture of body of scapula, right shoulder, initial encounter for open fracture	0-S42.114B	0-S42.114
1	0-Nondisplaced fracture of body of scapula, right shoulder, subsequent encounter for fracture with routine healing	0-S42.114D	0-S42.114
1	0-Nondisplaced fracture of body of scapula, right shoulder, subsequent encounter for fracture with delayed healing	0-S42.114G	0-S42.114
1	0-Nondisplaced fracture of body of scapula, right shoulder, subsequent encounter for fracture with nonunion	0-S42.114K	0-S42.114
1	0-Nondisplaced fracture of body of scapula, right shoulder, subsequent encounter for fracture with malunion	0-S42.114P	0-S42.114
1	0-Nondisplaced fracture of body of scapula, right shoulder, sequela	0-S42.114S	0-S42.114
1	0-Nondisplaced fracture of body of scapula, left shoulder, initial encounter for closed fracture	0-S42.115A	0-S42.115
1	0-Nondisplaced fracture of body of scapula, left shoulder, initial encounter for open fracture	0-S42.115B	0-S42.115
1	0-Nondisplaced fracture of body of scapula, left shoulder, subsequent encounter for fracture with routine healing	0-S42.115D	0-S42.115
1	0-Nondisplaced fracture of body of scapula, left shoulder, subsequent encounter for fracture with delayed healing	0-S42.115G	0-S42.115
1	0-Nondisplaced fracture of body of scapula, left shoulder, subsequent encounter for fracture with nonunion	0-S42.115K	0-S42.115
1	0-Nondisplaced fracture of body of scapula, left shoulder, subsequent encounter for fracture with malunion	0-S42.115P	0-S42.115
1	0-Nondisplaced fracture of body of scapula, left shoulder, sequela	0-S42.115S	0-S42.115
1	0-Nondisplaced fracture of body of scapula, unspecified shoulder, initial encounter for closed fracture	0-S42.116A	0-S42.116
1	0-Nondisplaced fracture of body of scapula, unspecified shoulder, initial encounter for open fracture	0-S42.116B	0-S42.116
1	0-Nondisplaced fracture of body of scapula, unspecified shoulder, subsequent encounter for fracture with routine healing	0-S42.116D	0-S42.116
1	0-Nondisplaced fracture of body of scapula, unspecified shoulder, subsequent encounter for fracture with delayed healing	0-S42.116G	0-S42.116
1	0-Nondisplaced fracture of body of scapula, unspecified shoulder, subsequent encounter for fracture with nonunion	0-S42.116K	0-S42.116
1	0-Nondisplaced fracture of body of scapula, unspecified shoulder, subsequent encounter for fracture with malunion	0-S42.116P	0-S42.116
1	0-Nondisplaced fracture of body of scapula, unspecified shoulder, sequela	0-S42.116S	0-S42.116
1	0-Displaced fracture of acromial process, right shoulder, initial encounter for closed fracture	0-S42.121A	0-S42.121
1	0-Displaced fracture of acromial process, right shoulder, initial encounter for open fracture	0-S42.121B	0-S42.121
1	0-Displaced fracture of acromial process, right shoulder, subsequent encounter for fracture with routine healing	0-S42.121D	0-S42.121
1	0-Displaced fracture of acromial process, right shoulder, subsequent encounter for fracture with delayed healing	0-S42.121G	0-S42.121
1	0-Displaced fracture of acromial process, right shoulder, subsequent encounter for fracture with nonunion	0-S42.121K	0-S42.121
1	0-Displaced fracture of acromial process, right shoulder, subsequent encounter for fracture with malunion	0-S42.121P	0-S42.121
1	0-Displaced fracture of acromial process, right shoulder, sequela	0-S42.121S	0-S42.121
1	0-Displaced fracture of acromial process, left shoulder, initial encounter for closed fracture	0-S42.122A	0-S42.122
1	0-Displaced fracture of acromial process, left shoulder, initial encounter for open fracture	0-S42.122B	0-S42.122
1	0-Displaced fracture of acromial process, left shoulder, subsequent encounter for fracture with routine healing	0-S42.122D	0-S42.122
1	0-Displaced fracture of acromial process, left shoulder, subsequent encounter for fracture with delayed healing	0-S42.122G	0-S42.122
1	0-Displaced fracture of acromial process, left shoulder, subsequent encounter for fracture with nonunion	0-S42.122K	0-S42.122
1	0-Displaced fracture of acromial process, left shoulder, subsequent encounter for fracture with malunion	0-S42.122P	0-S42.122
1	0-Displaced fracture of acromial process, left shoulder, sequela	0-S42.122S	0-S42.122
1	0-Displaced fracture of acromial process, unspecified shoulder, initial encounter for closed fracture	0-S42.123A	0-S42.123
1	0-Displaced fracture of acromial process, unspecified shoulder, initial encounter for open fracture	0-S42.123B	0-S42.123
1	0-Displaced fracture of acromial process, unspecified shoulder, subsequent encounter for fracture with routine healing	0-S42.123D	0-S42.123
1	0-Displaced fracture of acromial process, unspecified shoulder, subsequent encounter for fracture with delayed healing	0-S42.123G	0-S42.123
1	0-Displaced fracture of acromial process, unspecified shoulder, subsequent encounter for fracture with nonunion	0-S42.123K	0-S42.123
1	0-Displaced fracture of acromial process, unspecified shoulder, subsequent encounter for fracture with malunion	0-S42.123P	0-S42.123
1	0-Displaced fracture of acromial process, unspecified shoulder, sequela	0-S42.123S	0-S42.123
1	0-Nondisplaced fracture of acromial process, right shoulder, initial encounter for closed fracture	0-S42.124A	0-S42.124
1	0-Nondisplaced fracture of acromial process, right shoulder, initial encounter for open fracture	0-S42.124B	0-S42.124
1	0-Nondisplaced fracture of acromial process, right shoulder, subsequent encounter for fracture with routine healing	0-S42.124D	0-S42.124
1	0-Nondisplaced fracture of acromial process, right shoulder, subsequent encounter for fracture with delayed healing	0-S42.124G	0-S42.124
1	0-Nondisplaced fracture of acromial process, right shoulder, subsequent encounter for fracture with nonunion	0-S42.124K	0-S42.124
1	0-Nondisplaced fracture of acromial process, right shoulder, subsequent encounter for fracture with malunion	0-S42.124P	0-S42.124
1	0-Nondisplaced fracture of acromial process, right shoulder, sequela	0-S42.124S	0-S42.124
1	0-Nondisplaced fracture of acromial process, left shoulder, initial encounter for closed fracture	0-S42.125A	0-S42.125
1	0-Nondisplaced fracture of acromial process, left shoulder, initial encounter for open fracture	0-S42.125B	0-S42.125
1	0-Nondisplaced fracture of acromial process, left shoulder, subsequent encounter for fracture with routine healing	0-S42.125D	0-S42.125
1	0-Nondisplaced fracture of acromial process, left shoulder, subsequent encounter for fracture with delayed healing	0-S42.125G	0-S42.125
1	0-Nondisplaced fracture of acromial process, left shoulder, subsequent encounter for fracture with nonunion	0-S42.125K	0-S42.125
1	0-Nondisplaced fracture of acromial process, left shoulder, subsequent encounter for fracture with malunion	0-S42.125P	0-S42.125
1	0-Nondisplaced fracture of acromial process, left shoulder, sequela	0-S42.125S	0-S42.125
1	0-Nondisplaced fracture of acromial process, unspecified shoulder, initial encounter for closed fracture	0-S42.126A	0-S42.126
1	0-Nondisplaced fracture of acromial process, unspecified shoulder, initial encounter for open fracture	0-S42.126B	0-S42.126
1	0-Nondisplaced fracture of acromial process, unspecified shoulder, subsequent encounter for fracture with routine healing	0-S42.126D	0-S42.126
1	0-Nondisplaced fracture of acromial process, unspecified shoulder, subsequent encounter for fracture with delayed healing	0-S42.126G	0-S42.126
1	0-Nondisplaced fracture of acromial process, unspecified shoulder, subsequent encounter for fracture with nonunion	0-S42.126K	0-S42.126
1	0-Nondisplaced fracture of acromial process, unspecified shoulder, subsequent encounter for fracture with malunion	0-S42.126P	0-S42.126
1	0-Nondisplaced fracture of acromial process, unspecified shoulder, sequela	0-S42.126S	0-S42.126
1	0-Displaced fracture of coracoid process, right shoulder, initial encounter for closed fracture	0-S42.131A	0-S42.131
1	0-Displaced fracture of coracoid process, right shoulder, initial encounter for open fracture	0-S42.131B	0-S42.131
1	0-Displaced fracture of coracoid process, right shoulder, subsequent encounter for fracture with routine healing	0-S42.131D	0-S42.131
1	0-Displaced fracture of coracoid process, right shoulder, subsequent encounter for fracture with delayed healing	0-S42.131G	0-S42.131
1	0-Displaced fracture of coracoid process, right shoulder, subsequent encounter for fracture with nonunion	0-S42.131K	0-S42.131
1	0-Displaced fracture of coracoid process, right shoulder, subsequent encounter for fracture with malunion	0-S42.131P	0-S42.131
1	0-Displaced fracture of coracoid process, right shoulder, sequela	0-S42.131S	0-S42.131
1	0-Displaced fracture of coracoid process, left shoulder, initial encounter for closed fracture	0-S42.132A	0-S42.132
1	0-Displaced fracture of coracoid process, left shoulder, initial encounter for open fracture	0-S42.132B	0-S42.132
1	0-Displaced fracture of coracoid process, left shoulder, subsequent encounter for fracture with routine healing	0-S42.132D	0-S42.132
1	0-Displaced fracture of coracoid process, left shoulder, subsequent encounter for fracture with delayed healing	0-S42.132G	0-S42.132
1	0-Displaced fracture of coracoid process, left shoulder, subsequent encounter for fracture with nonunion	0-S42.132K	0-S42.132
1	0-Displaced fracture of coracoid process, left shoulder, subsequent encounter for fracture with malunion	0-S42.132P	0-S42.132
1	0-Displaced fracture of coracoid process, left shoulder, sequela	0-S42.132S	0-S42.132
1	0-Displaced fracture of coracoid process, unspecified shoulder, initial encounter for closed fracture	0-S42.133A	0-S42.133
1	0-Displaced fracture of coracoid process, unspecified shoulder, initial encounter for open fracture	0-S42.133B	0-S42.133
1	0-Displaced fracture of coracoid process, unspecified shoulder, subsequent encounter for fracture with routine healing	0-S42.133D	0-S42.133
1	0-Displaced fracture of coracoid process, unspecified shoulder, subsequent encounter for fracture with delayed healing	0-S42.133G	0-S42.133
1	0-Displaced fracture of coracoid process, unspecified shoulder, subsequent encounter for fracture with nonunion	0-S42.133K	0-S42.133
1	0-Displaced fracture of coracoid process, unspecified shoulder, subsequent encounter for fracture with malunion	0-S42.133P	0-S42.133
1	0-Displaced fracture of coracoid process, unspecified shoulder, sequela	0-S42.133S	0-S42.133
1	0-Nondisplaced fracture of coracoid process, right shoulder, initial encounter for closed fracture	0-S42.134A	0-S42.134
1	0-Nondisplaced fracture of coracoid process, right shoulder, initial encounter for open fracture	0-S42.134B	0-S42.134
1	0-Nondisplaced fracture of coracoid process, right shoulder, subsequent encounter for fracture with routine healing	0-S42.134D	0-S42.134
1	0-Nondisplaced fracture of coracoid process, right shoulder, subsequent encounter for fracture with delayed healing	0-S42.134G	0-S42.134
1	0-Nondisplaced fracture of coracoid process, right shoulder, subsequent encounter for fracture with nonunion	0-S42.134K	0-S42.134
1	0-Nondisplaced fracture of coracoid process, right shoulder, subsequent encounter for fracture with malunion	0-S42.134P	0-S42.134
1	0-Nondisplaced fracture of coracoid process, right shoulder, sequela	0-S42.134S	0-S42.134
1	0-Nondisplaced fracture of coracoid process, left shoulder, initial encounter for closed fracture	0-S42.135A	0-S42.135
1	0-Nondisplaced fracture of coracoid process, left shoulder, initial encounter for open fracture	0-S42.135B	0-S42.135
1	0-Nondisplaced fracture of coracoid process, left shoulder, subsequent encounter for fracture with routine healing	0-S42.135D	0-S42.135
1	0-Nondisplaced fracture of coracoid process, left shoulder, subsequent encounter for fracture with delayed healing	0-S42.135G	0-S42.135
1	0-Nondisplaced fracture of coracoid process, left shoulder, subsequent encounter for fracture with nonunion	0-S42.135K	0-S42.135
1	0-Nondisplaced fracture of coracoid process, left shoulder, subsequent encounter for fracture with malunion	0-S42.135P	0-S42.135
1	0-Nondisplaced fracture of coracoid process, left shoulder, sequela	0-S42.135S	0-S42.135
1	0-Nondisplaced fracture of coracoid process, unspecified shoulder, initial encounter for closed fracture	0-S42.136A	0-S42.136
1	0-Nondisplaced fracture of coracoid process, unspecified shoulder, initial encounter for open fracture	0-S42.136B	0-S42.136
1	0-Nondisplaced fracture of coracoid process, unspecified shoulder, subsequent encounter for fracture with routine healing	0-S42.136D	0-S42.136
1	0-Nondisplaced fracture of coracoid process, unspecified shoulder, subsequent encounter for fracture with delayed healing	0-S42.136G	0-S42.136
1	0-Nondisplaced fracture of coracoid process, unspecified shoulder, subsequent encounter for fracture with nonunion	0-S42.136K	0-S42.136
1	0-Nondisplaced fracture of coracoid process, unspecified shoulder, subsequent encounter for fracture with malunion	0-S42.136P	0-S42.136
1	0-Nondisplaced fracture of coracoid process, unspecified shoulder, sequela	0-S42.136S	0-S42.136
1	0-Displaced fracture of glenoid cavity of scapula, right shoulder, initial encounter for closed fracture	0-S42.141A	0-S42.141
1	0-Displaced fracture of glenoid cavity of scapula, right shoulder, initial encounter for open fracture	0-S42.141B	0-S42.141
1	0-Displaced fracture of glenoid cavity of scapula, right shoulder, subsequent encounter for fracture with routine healing	0-S42.141D	0-S42.141
1	0-Displaced fracture of glenoid cavity of scapula, right shoulder, subsequent encounter for fracture with delayed healing	0-S42.141G	0-S42.141
1	0-Displaced fracture of glenoid cavity of scapula, right shoulder, subsequent encounter for fracture with nonunion	0-S42.141K	0-S42.141
1	0-Displaced fracture of glenoid cavity of scapula, right shoulder, subsequent encounter for fracture with malunion	0-S42.141P	0-S42.141
1	0-Displaced fracture of glenoid cavity of scapula, right shoulder, sequela	0-S42.141S	0-S42.141
1	0-Displaced fracture of glenoid cavity of scapula, left shoulder, initial encounter for closed fracture	0-S42.142A	0-S42.142
1	0-Displaced fracture of glenoid cavity of scapula, left shoulder, initial encounter for open fracture	0-S42.142B	0-S42.142
1	0-Displaced fracture of glenoid cavity of scapula, left shoulder, subsequent encounter for fracture with routine healing	0-S42.142D	0-S42.142
1	0-Displaced fracture of glenoid cavity of scapula, left shoulder, subsequent encounter for fracture with delayed healing	0-S42.142G	0-S42.142
1	0-Displaced fracture of glenoid cavity of scapula, left shoulder, subsequent encounter for fracture with nonunion	0-S42.142K	0-S42.142
1	0-Displaced fracture of glenoid cavity of scapula, left shoulder, subsequent encounter for fracture with malunion	0-S42.142P	0-S42.142
1	0-Displaced fracture of glenoid cavity of scapula, left shoulder, sequela	0-S42.142S	0-S42.142
1	0-Displaced fracture of glenoid cavity of scapula, unspecified shoulder, initial encounter for closed fracture	0-S42.143A	0-S42.143
1	0-Displaced fracture of glenoid cavity of scapula, unspecified shoulder, initial encounter for open fracture	0-S42.143B	0-S42.143
1	0-Displaced fracture of glenoid cavity of scapula, unspecified shoulder, subsequent encounter for fracture with routine healing	0-S42.143D	0-S42.143
1	0-Displaced fracture of glenoid cavity of scapula, unspecified shoulder, subsequent encounter for fracture with delayed healing	0-S42.143G	0-S42.143
1	0-Displaced fracture of glenoid cavity of scapula, unspecified shoulder, subsequent encounter for fracture with nonunion	0-S42.143K	0-S42.143
1	0-Displaced fracture of glenoid cavity of scapula, unspecified shoulder, subsequent encounter for fracture with malunion	0-S42.143P	0-S42.143
1	0-Displaced fracture of glenoid cavity of scapula, unspecified shoulder, sequela	0-S42.143S	0-S42.143
1	0-Nondisplaced fracture of glenoid cavity of scapula, right shoulder, initial encounter for closed fracture	0-S42.144A	0-S42.144
1	0-Nondisplaced fracture of glenoid cavity of scapula, right shoulder, initial encounter for open fracture	0-S42.144B	0-S42.144
1	0-Nondisplaced fracture of glenoid cavity of scapula, right shoulder, subsequent encounter for fracture with routine healing	0-S42.144D	0-S42.144
1	0-Nondisplaced fracture of glenoid cavity of scapula, right shoulder, subsequent encounter for fracture with delayed healing	0-S42.144G	0-S42.144
1	0-Nondisplaced fracture of glenoid cavity of scapula, right shoulder, subsequent encounter for fracture with nonunion	0-S42.144K	0-S42.144
1	0-Nondisplaced fracture of glenoid cavity of scapula, right shoulder, subsequent encounter for fracture with malunion	0-S42.144P	0-S42.144
1	0-Nondisplaced fracture of glenoid cavity of scapula, right shoulder, sequela	0-S42.144S	0-S42.144
1	0-Nondisplaced fracture of glenoid cavity of scapula, left shoulder, initial encounter for closed fracture	0-S42.145A	0-S42.145
1	0-Nondisplaced fracture of glenoid cavity of scapula, left shoulder, initial encounter for open fracture	0-S42.145B	0-S42.145
1	0-Nondisplaced fracture of glenoid cavity of scapula, left shoulder, subsequent encounter for fracture with routine healing	0-S42.145D	0-S42.145
1	0-Nondisplaced fracture of glenoid cavity of scapula, left shoulder, subsequent encounter for fracture with delayed healing	0-S42.145G	0-S42.145
1	0-Nondisplaced fracture of glenoid cavity of scapula, left shoulder, subsequent encounter for fracture with nonunion	0-S42.145K	0-S42.145
1	0-Nondisplaced fracture of glenoid cavity of scapula, left shoulder, subsequent encounter for fracture with malunion	0-S42.145P	0-S42.145
1	0-Nondisplaced fracture of glenoid cavity of scapula, left shoulder, sequela	0-S42.145S	0-S42.145
1	0-Nondisplaced fracture of glenoid cavity of scapula, unspecified shoulder, initial encounter for closed fracture	0-S42.146A	0-S42.146
1	0-Nondisplaced fracture of glenoid cavity of scapula, unspecified shoulder, initial encounter for open fracture	0-S42.146B	0-S42.146
1	0-Nondisplaced fracture of glenoid cavity of scapula, unspecified shoulder, subsequent encounter for fracture with routine healing	0-S42.146D	0-S42.146
1	0-Nondisplaced fracture of glenoid cavity of scapula, unspecified shoulder, subsequent encounter for fracture with delayed healing	0-S42.146G	0-S42.146
1	0-Nondisplaced fracture of glenoid cavity of scapula, unspecified shoulder, subsequent encounter for fracture with nonunion	0-S42.146K	0-S42.146
1	0-Nondisplaced fracture of glenoid cavity of scapula, unspecified shoulder, subsequent encounter for fracture with malunion	0-S42.146P	0-S42.146
1	0-Nondisplaced fracture of glenoid cavity of scapula, unspecified shoulder, sequela	0-S42.146S	0-S42.146
1	0-Displaced fracture of neck of scapula, right shoulder, initial encounter for closed fracture	0-S42.151A	0-S42.151
1	0-Displaced fracture of neck of scapula, right shoulder, initial encounter for open fracture	0-S42.151B	0-S42.151
1	0-Displaced fracture of neck of scapula, right shoulder, subsequent encounter for fracture with routine healing	0-S42.151D	0-S42.151
1	0-Displaced fracture of neck of scapula, right shoulder, subsequent encounter for fracture with delayed healing	0-S42.151G	0-S42.151
1	0-Displaced fracture of neck of scapula, right shoulder, subsequent encounter for fracture with nonunion	0-S42.151K	0-S42.151
1	0-Displaced fracture of neck of scapula, right shoulder, subsequent encounter for fracture with malunion	0-S42.151P	0-S42.151
1	0-Displaced fracture of neck of scapula, right shoulder, sequela	0-S42.151S	0-S42.151
1	0-Displaced fracture of neck of scapula, left shoulder, initial encounter for closed fracture	0-S42.152A	0-S42.152
1	0-Displaced fracture of neck of scapula, left shoulder, initial encounter for open fracture	0-S42.152B	0-S42.152
1	0-Displaced fracture of neck of scapula, left shoulder, subsequent encounter for fracture with routine healing	0-S42.152D	0-S42.152
1	0-Displaced fracture of neck of scapula, left shoulder, subsequent encounter for fracture with delayed healing	0-S42.152G	0-S42.152
1	0-Displaced fracture of neck of scapula, left shoulder, subsequent encounter for fracture with nonunion	0-S42.152K	0-S42.152
1	0-Displaced fracture of neck of scapula, left shoulder, subsequent encounter for fracture with malunion	0-S42.152P	0-S42.152
1	0-Displaced fracture of neck of scapula, left shoulder, sequela	0-S42.152S	0-S42.152
1	0-Displaced fracture of neck of scapula, unspecified shoulder, initial encounter for closed fracture	0-S42.153A	0-S42.153
1	0-Displaced fracture of neck of scapula, unspecified shoulder, initial encounter for open fracture	0-S42.153B	0-S42.153
1	0-Displaced fracture of neck of scapula, unspecified shoulder, subsequent encounter for fracture with routine healing	0-S42.153D	0-S42.153
1	0-Displaced fracture of neck of scapula, unspecified shoulder, subsequent encounter for fracture with delayed healing	0-S42.153G	0-S42.153
1	0-Displaced fracture of neck of scapula, unspecified shoulder, subsequent encounter for fracture with nonunion	0-S42.153K	0-S42.153
1	0-Displaced fracture of neck of scapula, unspecified shoulder, subsequent encounter for fracture with malunion	0-S42.153P	0-S42.153
1	0-Displaced fracture of neck of scapula, unspecified shoulder, sequela	0-S42.153S	0-S42.153
1	0-Nondisplaced fracture of neck of scapula, right shoulder, initial encounter for closed fracture	0-S42.154A	0-S42.154
1	0-Nondisplaced fracture of neck of scapula, right shoulder, initial encounter for open fracture	0-S42.154B	0-S42.154
1	0-Nondisplaced fracture of neck of scapula, right shoulder, subsequent encounter for fracture with routine healing	0-S42.154D	0-S42.154
1	0-Nondisplaced fracture of neck of scapula, right shoulder, subsequent encounter for fracture with delayed healing	0-S42.154G	0-S42.154
1	0-Nondisplaced fracture of neck of scapula, right shoulder, subsequent encounter for fracture with nonunion	0-S42.154K	0-S42.154
1	0-Nondisplaced fracture of neck of scapula, right shoulder, subsequent encounter for fracture with malunion	0-S42.154P	0-S42.154
1	0-Nondisplaced fracture of neck of scapula, right shoulder, sequela	0-S42.154S	0-S42.154
1	0-Nondisplaced fracture of neck of scapula, left shoulder, initial encounter for closed fracture	0-S42.155A	0-S42.155
1	0-Nondisplaced fracture of neck of scapula, left shoulder, initial encounter for open fracture	0-S42.155B	0-S42.155
1	0-Nondisplaced fracture of neck of scapula, left shoulder, subsequent encounter for fracture with routine healing	0-S42.155D	0-S42.155
1	0-Nondisplaced fracture of neck of scapula, left shoulder, subsequent encounter for fracture with delayed healing	0-S42.155G	0-S42.155
1	0-Nondisplaced fracture of neck of scapula, left shoulder, subsequent encounter for fracture with nonunion	0-S42.155K	0-S42.155
1	0-Nondisplaced fracture of neck of scapula, left shoulder, subsequent encounter for fracture with malunion	0-S42.155P	0-S42.155
1	0-Nondisplaced fracture of neck of scapula, left shoulder, sequela	0-S42.155S	0-S42.155
1	0-Nondisplaced fracture of neck of scapula, unspecified shoulder, initial encounter for closed fracture	0-S42.156A	0-S42.156
1	0-Nondisplaced fracture of neck of scapula, unspecified shoulder, initial encounter for open fracture	0-S42.156B	0-S42.156
1	0-Nondisplaced fracture of neck of scapula, unspecified shoulder, subsequent encounter for fracture with routine healing	0-S42.156D	0-S42.156
1	0-Nondisplaced fracture of neck of scapula, unspecified shoulder, subsequent encounter for fracture with delayed healing	0-S42.156G	0-S42.156
1	0-Nondisplaced fracture of neck of scapula, unspecified shoulder, subsequent encounter for fracture with nonunion	0-S42.156K	0-S42.156
1	0-Nondisplaced fracture of neck of scapula, unspecified shoulder, subsequent encounter for fracture with malunion	0-S42.156P	0-S42.156
1	0-Nondisplaced fracture of neck of scapula, unspecified shoulder, sequela	0-S42.156S	0-S42.156
1	0-Fracture of other part of scapula, right shoulder, initial encounter for closed fracture	0-S42.191A	0-S42.191
1	0-Fracture of other part of scapula, right shoulder, initial encounter for open fracture	0-S42.191B	0-S42.191
1	0-Fracture of other part of scapula, right shoulder, subsequent encounter for fracture with routine healing	0-S42.191D	0-S42.191
1	0-Fracture of other part of scapula, right shoulder, subsequent encounter for fracture with delayed healing	0-S42.191G	0-S42.191
1	0-Fracture of other part of scapula, right shoulder, subsequent encounter for fracture with nonunion	0-S42.191K	0-S42.191
1	0-Fracture of other part of scapula, right shoulder, subsequent encounter for fracture with malunion	0-S42.191P	0-S42.191
1	0-Fracture of other part of scapula, right shoulder, sequela	0-S42.191S	0-S42.191
1	0-Fracture of other part of scapula, left shoulder, initial encounter for closed fracture	0-S42.192A	0-S42.192
1	0-Fracture of other part of scapula, left shoulder, initial encounter for open fracture	0-S42.192B	0-S42.192
1	0-Fracture of other part of scapula, left shoulder, subsequent encounter for fracture with routine healing	0-S42.192D	0-S42.192
1	0-Fracture of other part of scapula, left shoulder, subsequent encounter for fracture with delayed healing	0-S42.192G	0-S42.192
1	0-Fracture of other part of scapula, left shoulder, subsequent encounter for fracture with nonunion	0-S42.192K	0-S42.192
1	0-Fracture of other part of scapula, left shoulder, subsequent encounter for fracture with malunion	0-S42.192P	0-S42.192
1	0-Fracture of other part of scapula, left shoulder, sequela	0-S42.192S	0-S42.192
1	0-Fracture of other part of scapula, unspecified shoulder, initial encounter for closed fracture	0-S42.199A	0-S42.199
1	0-Fracture of other part of scapula, unspecified shoulder, initial encounter for open fracture	0-S42.199B	0-S42.199
1	0-Fracture of other part of scapula, unspecified shoulder, subsequent encounter for fracture with routine healing	0-S42.199D	0-S42.199
1	0-Fracture of other part of scapula, unspecified shoulder, subsequent encounter for fracture with delayed healing	0-S42.199G	0-S42.199
1	0-Fracture of other part of scapula, unspecified shoulder, subsequent encounter for fracture with nonunion	0-S42.199K	0-S42.199
1	0-Fracture of other part of scapula, unspecified shoulder, subsequent encounter for fracture with malunion	0-S42.199P	0-S42.199
1	0-Fracture of other part of scapula, unspecified shoulder, sequela	0-S42.199S	0-S42.199
1	0-Unspecified fracture of upper end of right humerus, initial encounter for closed fracture	0-S42.201A	0-S42.201
1	0-Unspecified fracture of upper end of right humerus, initial encounter for open fracture	0-S42.201B	0-S42.201
1	0-Unspecified fracture of upper end of right humerus, subsequent encounter for fracture with routine healing	0-S42.201D	0-S42.201
1	0-Unspecified fracture of upper end of right humerus, subsequent encounter for fracture with delayed healing	0-S42.201G	0-S42.201
1	0-Unspecified fracture of upper end of right humerus, subsequent encounter for fracture with nonunion	0-S42.201K	0-S42.201
1	0-Unspecified fracture of upper end of right humerus, subsequent encounter for fracture with malunion	0-S42.201P	0-S42.201
1	0-Unspecified fracture of upper end of right humerus, sequela	0-S42.201S	0-S42.201
1	0-Unspecified fracture of upper end of left humerus, initial encounter for closed fracture	0-S42.202A	0-S42.202
1	0-Unspecified fracture of upper end of left humerus, initial encounter for open fracture	0-S42.202B	0-S42.202
1	0-Unspecified fracture of upper end of left humerus, subsequent encounter for fracture with routine healing	0-S42.202D	0-S42.202
1	0-Unspecified fracture of upper end of left humerus, subsequent encounter for fracture with delayed healing	0-S42.202G	0-S42.202
1	0-Unspecified fracture of upper end of left humerus, subsequent encounter for fracture with nonunion	0-S42.202K	0-S42.202
1	0-Unspecified fracture of upper end of left humerus, subsequent encounter for fracture with malunion	0-S42.202P	0-S42.202
1	0-Unspecified fracture of upper end of left humerus, sequela	0-S42.202S	0-S42.202
1	0-Unspecified fracture of upper end of unspecified humerus, initial encounter for closed fracture	0-S42.209A	0-S42.209
1	0-Unspecified fracture of upper end of unspecified humerus, initial encounter for open fracture	0-S42.209B	0-S42.209
1	0-Unspecified fracture of upper end of unspecified humerus, subsequent encounter for fracture with routine healing	0-S42.209D	0-S42.209
1	0-Unspecified fracture of upper end of unspecified humerus, subsequent encounter for fracture with delayed healing	0-S42.209G	0-S42.209
1	0-Unspecified fracture of upper end of unspecified humerus, subsequent encounter for fracture with nonunion	0-S42.209K	0-S42.209
1	0-Unspecified fracture of upper end of unspecified humerus, subsequent encounter for fracture with malunion	0-S42.209P	0-S42.209
1	0-Unspecified fracture of upper end of unspecified humerus, sequela	0-S42.209S	0-S42.209
1	0-Unspecified displaced fracture of surgical neck of right humerus, initial encounter for closed fracture	0-S42.211A	0-S42.211
1	0-Unspecified displaced fracture of surgical neck of right humerus, initial encounter for open fracture	0-S42.211B	0-S42.211
1	0-Unspecified displaced fracture of surgical neck of right humerus, subsequent encounter for fracture with routine healing	0-S42.211D	0-S42.211
1	0-Unspecified displaced fracture of surgical neck of right humerus, subsequent encounter for fracture with delayed healing	0-S42.211G	0-S42.211
1	0-Unspecified displaced fracture of surgical neck of right humerus, subsequent encounter for fracture with nonunion	0-S42.211K	0-S42.211
1	0-Unspecified displaced fracture of surgical neck of right humerus, subsequent encounter for fracture with malunion	0-S42.211P	0-S42.211
1	0-Unspecified displaced fracture of surgical neck of right humerus, sequela	0-S42.211S	0-S42.211
1	0-Unspecified displaced fracture of surgical neck of left humerus, initial encounter for closed fracture	0-S42.212A	0-S42.212
1	0-Unspecified displaced fracture of surgical neck of left humerus, initial encounter for open fracture	0-S42.212B	0-S42.212
1	0-Unspecified displaced fracture of surgical neck of left humerus, subsequent encounter for fracture with routine healing	0-S42.212D	0-S42.212
1	0-Unspecified displaced fracture of surgical neck of left humerus, subsequent encounter for fracture with delayed healing	0-S42.212G	0-S42.212
1	0-Unspecified displaced fracture of surgical neck of left humerus, subsequent encounter for fracture with nonunion	0-S42.212K	0-S42.212
1	0-Unspecified displaced fracture of surgical neck of left humerus, subsequent encounter for fracture with malunion	0-S42.212P	0-S42.212
1	0-Unspecified displaced fracture of surgical neck of left humerus, sequela	0-S42.212S	0-S42.212
1	0-Unspecified displaced fracture of surgical neck of unspecified humerus, initial encounter for closed fracture	0-S42.213A	0-S42.213
1	0-Unspecified displaced fracture of surgical neck of unspecified humerus, initial encounter for open fracture	0-S42.213B	0-S42.213
1	0-Unspecified displaced fracture of surgical neck of unspecified humerus, subsequent encounter for fracture with routine healing	0-S42.213D	0-S42.213
1	0-Unspecified displaced fracture of surgical neck of unspecified humerus, subsequent encounter for fracture with delayed healing	0-S42.213G	0-S42.213
1	0-Unspecified displaced fracture of surgical neck of unspecified humerus, subsequent encounter for fracture with nonunion	0-S42.213K	0-S42.213
1	0-Unspecified displaced fracture of surgical neck of unspecified humerus, subsequent encounter for fracture with malunion	0-S42.213P	0-S42.213
1	0-Unspecified displaced fracture of surgical neck of unspecified humerus, sequela	0-S42.213S	0-S42.213
1	0-Unspecified nondisplaced fracture of surgical neck of right humerus, initial encounter for closed fracture	0-S42.214A	0-S42.214
1	0-Unspecified nondisplaced fracture of surgical neck of right humerus, initial encounter for open fracture	0-S42.214B	0-S42.214
1	0-Unspecified nondisplaced fracture of surgical neck of right humerus, subsequent encounter for fracture with routine healing	0-S42.214D	0-S42.214
1	0-Unspecified nondisplaced fracture of surgical neck of right humerus, subsequent encounter for fracture with delayed healing	0-S42.214G	0-S42.214
1	0-Unspecified nondisplaced fracture of surgical neck of right humerus, subsequent encounter for fracture with nonunion	0-S42.214K	0-S42.214
1	0-Unspecified nondisplaced fracture of surgical neck of right humerus, subsequent encounter for fracture with malunion	0-S42.214P	0-S42.214
1	0-Unspecified nondisplaced fracture of surgical neck of right humerus, sequela	0-S42.214S	0-S42.214
1	0-Unspecified nondisplaced fracture of surgical neck of left humerus, initial encounter for closed fracture	0-S42.215A	0-S42.215
1	0-Unspecified nondisplaced fracture of surgical neck of left humerus, initial encounter for open fracture	0-S42.215B	0-S42.215
1	0-Unspecified nondisplaced fracture of surgical neck of left humerus, subsequent encounter for fracture with routine healing	0-S42.215D	0-S42.215
1	0-Unspecified nondisplaced fracture of surgical neck of left humerus, subsequent encounter for fracture with delayed healing	0-S42.215G	0-S42.215
1	0-Unspecified nondisplaced fracture of surgical neck of left humerus, subsequent encounter for fracture with nonunion	0-S42.215K	0-S42.215
1	0-Unspecified nondisplaced fracture of surgical neck of left humerus, subsequent encounter for fracture with malunion	0-S42.215P	0-S42.215
1	0-Unspecified nondisplaced fracture of surgical neck of left humerus, sequela	0-S42.215S	0-S42.215
1	0-Unspecified nondisplaced fracture of surgical neck of unspecified humerus, initial encounter for closed fracture	0-S42.216A	0-S42.216
1	0-Unspecified nondisplaced fracture of surgical neck of unspecified humerus, initial encounter for open fracture	0-S42.216B	0-S42.216
1	0-Unspecified nondisplaced fracture of surgical neck of unspecified humerus, subsequent encounter for fracture with routine healing	0-S42.216D	0-S42.216
1	0-Unspecified nondisplaced fracture of surgical neck of unspecified humerus, subsequent encounter for fracture with delayed healing	0-S42.216G	0-S42.216
1	0-Unspecified nondisplaced fracture of surgical neck of unspecified humerus, subsequent encounter for fracture with nonunion	0-S42.216K	0-S42.216
1	0-Unspecified nondisplaced fracture of surgical neck of unspecified humerus, subsequent encounter for fracture with malunion	0-S42.216P	0-S42.216
1	0-Unspecified nondisplaced fracture of surgical neck of unspecified humerus, sequela	0-S42.216S	0-S42.216
1	0-2-part displaced fracture of surgical neck of right humerus, initial encounter for closed fracture	0-S42.221A	0-S42.221
1	0-2-part displaced fracture of surgical neck of right humerus, initial encounter for open fracture	0-S42.221B	0-S42.221
1	0-2-part displaced fracture of surgical neck of right humerus, subsequent encounter for fracture with routine healing	0-S42.221D	0-S42.221
1	0-2-part displaced fracture of surgical neck of right humerus, subsequent encounter for fracture with delayed healing	0-S42.221G	0-S42.221
1	0-2-part displaced fracture of surgical neck of right humerus, subsequent encounter for fracture with nonunion	0-S42.221K	0-S42.221
1	0-2-part displaced fracture of surgical neck of right humerus, subsequent encounter for fracture with malunion	0-S42.221P	0-S42.221
1	0-2-part displaced fracture of surgical neck of right humerus, sequela	0-S42.221S	0-S42.221
1	0-2-part displaced fracture of surgical neck of left humerus, initial encounter for closed fracture	0-S42.222A	0-S42.222
1	0-2-part displaced fracture of surgical neck of left humerus, initial encounter for open fracture	0-S42.222B	0-S42.222
1	0-2-part displaced fracture of surgical neck of left humerus, subsequent encounter for fracture with routine healing	0-S42.222D	0-S42.222
1	0-2-part displaced fracture of surgical neck of left humerus, subsequent encounter for fracture with delayed healing	0-S42.222G	0-S42.222
1	0-2-part displaced fracture of surgical neck of left humerus, subsequent encounter for fracture with nonunion	0-S42.222K	0-S42.222
1	0-2-part displaced fracture of surgical neck of left humerus, subsequent encounter for fracture with malunion	0-S42.222P	0-S42.222
1	0-2-part displaced fracture of surgical neck of left humerus, sequela	0-S42.222S	0-S42.222
1	0-2-part displaced fracture of surgical neck of unspecified humerus, initial encounter for closed fracture	0-S42.223A	0-S42.223
1	0-2-part displaced fracture of surgical neck of unspecified humerus, initial encounter for open fracture	0-S42.223B	0-S42.223
1	0-2-part displaced fracture of surgical neck of unspecified humerus, subsequent encounter for fracture with routine healing	0-S42.223D	0-S42.223
1	0-2-part displaced fracture of surgical neck of unspecified humerus, subsequent encounter for fracture with delayed healing	0-S42.223G	0-S42.223
1	0-2-part displaced fracture of surgical neck of unspecified humerus, subsequent encounter for fracture with nonunion	0-S42.223K	0-S42.223
1	0-2-part displaced fracture of surgical neck of unspecified humerus, subsequent encounter for fracture with malunion	0-S42.223P	0-S42.223
1	0-2-part displaced fracture of surgical neck of unspecified humerus, sequela	0-S42.223S	0-S42.223
1	0-2-part nondisplaced fracture of surgical neck of right humerus, initial encounter for closed fracture	0-S42.224A	0-S42.224
1	0-2-part nondisplaced fracture of surgical neck of right humerus, initial encounter for open fracture	0-S42.224B	0-S42.224
1	0-2-part nondisplaced fracture of surgical neck of right humerus, subsequent encounter for fracture with routine healing	0-S42.224D	0-S42.224
1	0-2-part nondisplaced fracture of surgical neck of right humerus, subsequent encounter for fracture with delayed healing	0-S42.224G	0-S42.224
1	0-2-part nondisplaced fracture of surgical neck of right humerus, subsequent encounter for fracture with nonunion	0-S42.224K	0-S42.224
1	0-2-part nondisplaced fracture of surgical neck of right humerus, subsequent encounter for fracture with malunion	0-S42.224P	0-S42.224
1	0-2-part nondisplaced fracture of surgical neck of right humerus, sequela	0-S42.224S	0-S42.224
1	0-2-part nondisplaced fracture of surgical neck of left humerus, initial encounter for closed fracture	0-S42.225A	0-S42.225
1	0-2-part nondisplaced fracture of surgical neck of left humerus, initial encounter for open fracture	0-S42.225B	0-S42.225
1	0-2-part nondisplaced fracture of surgical neck of left humerus, subsequent encounter for fracture with routine healing	0-S42.225D	0-S42.225
1	0-2-part nondisplaced fracture of surgical neck of left humerus, subsequent encounter for fracture with delayed healing	0-S42.225G	0-S42.225
1	0-2-part nondisplaced fracture of surgical neck of left humerus, subsequent encounter for fracture with nonunion	0-S42.225K	0-S42.225
1	0-2-part nondisplaced fracture of surgical neck of left humerus, subsequent encounter for fracture with malunion	0-S42.225P	0-S42.225
1	0-2-part nondisplaced fracture of surgical neck of left humerus, sequela	0-S42.225S	0-S42.225
1	0-2-part nondisplaced fracture of surgical neck of unspecified humerus, initial encounter for closed fracture	0-S42.226A	0-S42.226
1	0-2-part nondisplaced fracture of surgical neck of unspecified humerus, initial encounter for open fracture	0-S42.226B	0-S42.226
1	0-2-part nondisplaced fracture of surgical neck of unspecified humerus, subsequent encounter for fracture with routine healing	0-S42.226D	0-S42.226
1	0-2-part nondisplaced fracture of surgical neck of unspecified humerus, subsequent encounter for fracture with delayed healing	0-S42.226G	0-S42.226
1	0-2-part nondisplaced fracture of surgical neck of unspecified humerus, subsequent encounter for fracture with nonunion	0-S42.226K	0-S42.226
1	0-2-part nondisplaced fracture of surgical neck of unspecified humerus, subsequent encounter for fracture with malunion	0-S42.226P	0-S42.226
1	0-2-part nondisplaced fracture of surgical neck of unspecified humerus, sequela	0-S42.226S	0-S42.226
1	0-3-part fracture of surgical neck of right humerus, initial encounter for closed fracture	0-S42.231A	0-S42.231
1	0-3-part fracture of surgical neck of right humerus, initial encounter for open fracture	0-S42.231B	0-S42.231
1	0-3-part fracture of surgical neck of right humerus, subsequent encounter for fracture with routine healing	0-S42.231D	0-S42.231
1	0-3-part fracture of surgical neck of right humerus, subsequent encounter for fracture with delayed healing	0-S42.231G	0-S42.231
1	0-3-part fracture of surgical neck of right humerus, subsequent encounter for fracture with nonunion	0-S42.231K	0-S42.231
1	0-3-part fracture of surgical neck of right humerus, subsequent encounter for fracture with malunion	0-S42.231P	0-S42.231
1	0-3-part fracture of surgical neck of right humerus, sequela	0-S42.231S	0-S42.231
1	0-3-part fracture of surgical neck of left humerus, initial encounter for closed fracture	0-S42.232A	0-S42.232
1	0-3-part fracture of surgical neck of left humerus, initial encounter for open fracture	0-S42.232B	0-S42.232
1	0-3-part fracture of surgical neck of left humerus, subsequent encounter for fracture with routine healing	0-S42.232D	0-S42.232
1	0-3-part fracture of surgical neck of left humerus, subsequent encounter for fracture with delayed healing	0-S42.232G	0-S42.232
1	0-3-part fracture of surgical neck of left humerus, subsequent encounter for fracture with nonunion	0-S42.232K	0-S42.232
1	0-3-part fracture of surgical neck of left humerus, subsequent encounter for fracture with malunion	0-S42.232P	0-S42.232
1	0-3-part fracture of surgical neck of left humerus, sequela	0-S42.232S	0-S42.232
1	0-3-part fracture of surgical neck of unspecified humerus, initial encounter for closed fracture	0-S42.239A	0-S42.239
1	0-3-part fracture of surgical neck of unspecified humerus, initial encounter for open fracture	0-S42.239B	0-S42.239
1	0-3-part fracture of surgical neck of unspecified humerus, subsequent encounter for fracture with routine healing	0-S42.239D	0-S42.239
1	0-3-part fracture of surgical neck of unspecified humerus, subsequent encounter for fracture with delayed healing	0-S42.239G	0-S42.239
1	0-3-part fracture of surgical neck of unspecified humerus, subsequent encounter for fracture with nonunion	0-S42.239K	0-S42.239
1	0-3-part fracture of surgical neck of unspecified humerus, subsequent encounter for fracture with malunion	0-S42.239P	0-S42.239
1	0-3-part fracture of surgical neck of unspecified humerus, sequela	0-S42.239S	0-S42.239
1	0-4-part fracture of surgical neck of right humerus, initial encounter for closed fracture	0-S42.241A	0-S42.241
1	0-4-part fracture of surgical neck of right humerus, initial encounter for open fracture	0-S42.241B	0-S42.241
1	0-4-part fracture of surgical neck of right humerus, subsequent encounter for fracture with routine healing	0-S42.241D	0-S42.241
1	0-4-part fracture of surgical neck of right humerus, subsequent encounter for fracture with delayed healing	0-S42.241G	0-S42.241
1	0-4-part fracture of surgical neck of right humerus, subsequent encounter for fracture with nonunion	0-S42.241K	0-S42.241
1	0-4-part fracture of surgical neck of right humerus, subsequent encounter for fracture with malunion	0-S42.241P	0-S42.241
1	0-4-part fracture of surgical neck of right humerus, sequela	0-S42.241S	0-S42.241
1	0-4-part fracture of surgical neck of left humerus, initial encounter for closed fracture	0-S42.242A	0-S42.242
1	0-4-part fracture of surgical neck of left humerus, initial encounter for open fracture	0-S42.242B	0-S42.242
1	0-4-part fracture of surgical neck of left humerus, subsequent encounter for fracture with routine healing	0-S42.242D	0-S42.242
1	0-4-part fracture of surgical neck of left humerus, subsequent encounter for fracture with delayed healing	0-S42.242G	0-S42.242
1	0-4-part fracture of surgical neck of left humerus, subsequent encounter for fracture with nonunion	0-S42.242K	0-S42.242
1	0-4-part fracture of surgical neck of left humerus, subsequent encounter for fracture with malunion	0-S42.242P	0-S42.242
1	0-4-part fracture of surgical neck of left humerus, sequela	0-S42.242S	0-S42.242
1	0-4-part fracture of surgical neck of unspecified humerus, initial encounter for closed fracture	0-S42.249A	0-S42.249
1	0-4-part fracture of surgical neck of unspecified humerus, initial encounter for open fracture	0-S42.249B	0-S42.249
1	0-4-part fracture of surgical neck of unspecified humerus, subsequent encounter for fracture with routine healing	0-S42.249D	0-S42.249
1	0-4-part fracture of surgical neck of unspecified humerus, subsequent encounter for fracture with delayed healing	0-S42.249G	0-S42.249
1	0-4-part fracture of surgical neck of unspecified humerus, subsequent encounter for fracture with nonunion	0-S42.249K	0-S42.249
1	0-4-part fracture of surgical neck of unspecified humerus, subsequent encounter for fracture with malunion	0-S42.249P	0-S42.249
1	0-4-part fracture of surgical neck of unspecified humerus, sequela	0-S42.249S	0-S42.249
1	0-Displaced fracture of greater tuberosity of right humerus, initial encounter for closed fracture	0-S42.251A	0-S42.251
1	0-Displaced fracture of greater tuberosity of right humerus, initial encounter for open fracture	0-S42.251B	0-S42.251
1	0-Displaced fracture of greater tuberosity of right humerus, subsequent encounter for fracture with routine healing	0-S42.251D	0-S42.251
1	0-Displaced fracture of greater tuberosity of right humerus, subsequent encounter for fracture with delayed healing	0-S42.251G	0-S42.251
1	0-Displaced fracture of greater tuberosity of right humerus, subsequent encounter for fracture with nonunion	0-S42.251K	0-S42.251
1	0-Displaced fracture of greater tuberosity of right humerus, subsequent encounter for fracture with malunion	0-S42.251P	0-S42.251
1	0-Displaced fracture of greater tuberosity of right humerus, sequela	0-S42.251S	0-S42.251
1	0-Displaced fracture of greater tuberosity of left humerus, initial encounter for closed fracture	0-S42.252A	0-S42.252
1	0-Displaced fracture of greater tuberosity of left humerus, initial encounter for open fracture	0-S42.252B	0-S42.252
1	0-Displaced fracture of greater tuberosity of left humerus, subsequent encounter for fracture with routine healing	0-S42.252D	0-S42.252
1	0-Displaced fracture of greater tuberosity of left humerus, subsequent encounter for fracture with delayed healing	0-S42.252G	0-S42.252
1	0-Displaced fracture of greater tuberosity of left humerus, subsequent encounter for fracture with nonunion	0-S42.252K	0-S42.252
1	0-Displaced fracture of greater tuberosity of left humerus, subsequent encounter for fracture with malunion	0-S42.252P	0-S42.252
1	0-Displaced fracture of greater tuberosity of left humerus, sequela	0-S42.252S	0-S42.252
1	0-Displaced fracture of greater tuberosity of unspecified humerus, initial encounter for closed fracture	0-S42.253A	0-S42.253
1	0-Displaced fracture of greater tuberosity of unspecified humerus, initial encounter for open fracture	0-S42.253B	0-S42.253
1	0-Displaced fracture of greater tuberosity of unspecified humerus, subsequent encounter for fracture with routine healing	0-S42.253D	0-S42.253
1	0-Displaced fracture of greater tuberosity of unspecified humerus, subsequent encounter for fracture with delayed healing	0-S42.253G	0-S42.253
1	0-Displaced fracture of greater tuberosity of unspecified humerus, subsequent encounter for fracture with nonunion	0-S42.253K	0-S42.253
1	0-Displaced fracture of greater tuberosity of unspecified humerus, subsequent encounter for fracture with malunion	0-S42.253P	0-S42.253
1	0-Displaced fracture of greater tuberosity of unspecified humerus, sequela	0-S42.253S	0-S42.253
1	0-Nondisplaced fracture of greater tuberosity of right humerus, initial encounter for closed fracture	0-S42.254A	0-S42.254
1	0-Nondisplaced fracture of greater tuberosity of right humerus, initial encounter for open fracture	0-S42.254B	0-S42.254
1	0-Nondisplaced fracture of greater tuberosity of right humerus, subsequent encounter for fracture with routine healing	0-S42.254D	0-S42.254
1	0-Nondisplaced fracture of greater tuberosity of right humerus, subsequent encounter for fracture with delayed healing	0-S42.254G	0-S42.254
1	0-Nondisplaced fracture of greater tuberosity of right humerus, subsequent encounter for fracture with nonunion	0-S42.254K	0-S42.254
1	0-Nondisplaced fracture of greater tuberosity of right humerus, subsequent encounter for fracture with malunion	0-S42.254P	0-S42.254
1	0-Nondisplaced fracture of greater tuberosity of right humerus, sequela	0-S42.254S	0-S42.254
1	0-Nondisplaced fracture of greater tuberosity of left humerus, initial encounter for closed fracture	0-S42.255A	0-S42.255
1	0-Nondisplaced fracture of greater tuberosity of left humerus, initial encounter for open fracture	0-S42.255B	0-S42.255
1	0-Nondisplaced fracture of greater tuberosity of left humerus, subsequent encounter for fracture with routine healing	0-S42.255D	0-S42.255
1	0-Nondisplaced fracture of greater tuberosity of left humerus, subsequent encounter for fracture with delayed healing	0-S42.255G	0-S42.255
1	0-Nondisplaced fracture of greater tuberosity of left humerus, subsequent encounter for fracture with nonunion	0-S42.255K	0-S42.255
1	0-Nondisplaced fracture of greater tuberosity of left humerus, subsequent encounter for fracture with malunion	0-S42.255P	0-S42.255
1	0-Nondisplaced fracture of greater tuberosity of left humerus, sequela	0-S42.255S	0-S42.255
1	0-Nondisplaced fracture of greater tuberosity of unspecified humerus, initial encounter for closed fracture	0-S42.256A	0-S42.256
1	0-Nondisplaced fracture of greater tuberosity of unspecified humerus, initial encounter for open fracture	0-S42.256B	0-S42.256
1	0-Nondisplaced fracture of greater tuberosity of unspecified humerus, subsequent encounter for fracture with routine healing	0-S42.256D	0-S42.256
1	0-Nondisplaced fracture of greater tuberosity of unspecified humerus, subsequent encounter for fracture with delayed healing	0-S42.256G	0-S42.256
1	0-Nondisplaced fracture of greater tuberosity of unspecified humerus, subsequent encounter for fracture with nonunion	0-S42.256K	0-S42.256
1	0-Nondisplaced fracture of greater tuberosity of unspecified humerus, subsequent encounter for fracture with malunion	0-S42.256P	0-S42.256
1	0-Nondisplaced fracture of greater tuberosity of unspecified humerus, sequela	0-S42.256S	0-S42.256
1	0-Displaced fracture of lesser tuberosity of right humerus, initial encounter for closed fracture	0-S42.261A	0-S42.261
1	0-Displaced fracture of lesser tuberosity of right humerus, initial encounter for open fracture	0-S42.261B	0-S42.261
1	0-Displaced fracture of lesser tuberosity of right humerus, subsequent encounter for fracture with routine healing	0-S42.261D	0-S42.261
1	0-Displaced fracture of lesser tuberosity of right humerus, subsequent encounter for fracture with delayed healing	0-S42.261G	0-S42.261
1	0-Displaced fracture of lesser tuberosity of right humerus, subsequent encounter for fracture with nonunion	0-S42.261K	0-S42.261
1	0-Displaced fracture of lesser tuberosity of right humerus, subsequent encounter for fracture with malunion	0-S42.261P	0-S42.261
1	0-Displaced fracture of lesser tuberosity of right humerus, sequela	0-S42.261S	0-S42.261
1	0-Displaced fracture of lesser tuberosity of left humerus, initial encounter for closed fracture	0-S42.262A	0-S42.262
1	0-Displaced fracture of lesser tuberosity of left humerus, initial encounter for open fracture	0-S42.262B	0-S42.262
1	0-Displaced fracture of lesser tuberosity of left humerus, subsequent encounter for fracture with routine healing	0-S42.262D	0-S42.262
1	0-Displaced fracture of lesser tuberosity of left humerus, subsequent encounter for fracture with delayed healing	0-S42.262G	0-S42.262
1	0-Displaced fracture of lesser tuberosity of left humerus, subsequent encounter for fracture with nonunion	0-S42.262K	0-S42.262
1	0-Displaced fracture of lesser tuberosity of left humerus, subsequent encounter for fracture with malunion	0-S42.262P	0-S42.262
1	0-Displaced fracture of lesser tuberosity of left humerus, sequela	0-S42.262S	0-S42.262
1	0-Displaced fracture of lesser tuberosity of unspecified humerus, initial encounter for closed fracture	0-S42.263A	0-S42.263
1	0-Displaced fracture of lesser tuberosity of unspecified humerus, initial encounter for open fracture	0-S42.263B	0-S42.263
1	0-Displaced fracture of lesser tuberosity of unspecified humerus, subsequent encounter for fracture with routine healing	0-S42.263D	0-S42.263
1	0-Displaced fracture of lesser tuberosity of unspecified humerus, subsequent encounter for fracture with delayed healing	0-S42.263G	0-S42.263
1	0-Displaced fracture of lesser tuberosity of unspecified humerus, subsequent encounter for fracture with nonunion	0-S42.263K	0-S42.263
1	0-Displaced fracture of lesser tuberosity of unspecified humerus, subsequent encounter for fracture with malunion	0-S42.263P	0-S42.263
1	0-Displaced fracture of lesser tuberosity of unspecified humerus, sequela	0-S42.263S	0-S42.263
1	0-Nondisplaced fracture of lesser tuberosity of right humerus, initial encounter for closed fracture	0-S42.264A	0-S42.264
1	0-Nondisplaced fracture of lesser tuberosity of right humerus, initial encounter for open fracture	0-S42.264B	0-S42.264
1	0-Nondisplaced fracture of lesser tuberosity of right humerus, subsequent encounter for fracture with routine healing	0-S42.264D	0-S42.264
1	0-Nondisplaced fracture of lesser tuberosity of right humerus, subsequent encounter for fracture with delayed healing	0-S42.264G	0-S42.264
1	0-Nondisplaced fracture of lesser tuberosity of right humerus, subsequent encounter for fracture with nonunion	0-S42.264K	0-S42.264
1	0-Nondisplaced fracture of lesser tuberosity of right humerus, subsequent encounter for fracture with malunion	0-S42.264P	0-S42.264
1	0-Nondisplaced fracture of lesser tuberosity of right humerus, sequela	0-S42.264S	0-S42.264
1	0-Nondisplaced fracture of lesser tuberosity of left humerus, initial encounter for closed fracture	0-S42.265A	0-S42.265
1	0-Nondisplaced fracture of lesser tuberosity of left humerus, initial encounter for open fracture	0-S42.265B	0-S42.265
1	0-Nondisplaced fracture of lesser tuberosity of left humerus, subsequent encounter for fracture with routine healing	0-S42.265D	0-S42.265
1	0-Nondisplaced fracture of lesser tuberosity of left humerus, subsequent encounter for fracture with delayed healing	0-S42.265G	0-S42.265
1	0-Nondisplaced fracture of lesser tuberosity of left humerus, subsequent encounter for fracture with nonunion	0-S42.265K	0-S42.265
1	0-Nondisplaced fracture of lesser tuberosity of left humerus, subsequent encounter for fracture with malunion	0-S42.265P	0-S42.265
1	0-Nondisplaced fracture of lesser tuberosity of left humerus, sequela	0-S42.265S	0-S42.265
1	0-Nondisplaced fracture of lesser tuberosity of unspecified humerus, initial encounter for closed fracture	0-S42.266A	0-S42.266
1	0-Nondisplaced fracture of lesser tuberosity of unspecified humerus, initial encounter for open fracture	0-S42.266B	0-S42.266
1	0-Nondisplaced fracture of lesser tuberosity of unspecified humerus, subsequent encounter for fracture with routine healing	0-S42.266D	0-S42.266
1	0-Nondisplaced fracture of lesser tuberosity of unspecified humerus, subsequent encounter for fracture with delayed healing	0-S42.266G	0-S42.266
1	0-Nondisplaced fracture of lesser tuberosity of unspecified humerus, subsequent encounter for fracture with nonunion	0-S42.266K	0-S42.266
1	0-Nondisplaced fracture of lesser tuberosity of unspecified humerus, subsequent encounter for fracture with malunion	0-S42.266P	0-S42.266
1	0-Nondisplaced fracture of lesser tuberosity of unspecified humerus, sequela	0-S42.266S	0-S42.266
1	0-Torus fracture of upper end of right humerus, initial encounter for closed fracture	0-S42.271A	0-S42.271
1	0-Torus fracture of upper end of right humerus, subsequent encounter for fracture with routine healing	0-S42.271D	0-S42.271
1	0-Torus fracture of upper end of right humerus, subsequent encounter for fracture with delayed healing	0-S42.271G	0-S42.271
1	0-Torus fracture of upper end of right humerus, subsequent encounter for fracture with nonunion	0-S42.271K	0-S42.271
1	0-Torus fracture of upper end of right humerus, subsequent encounter for fracture with malunion	0-S42.271P	0-S42.271
1	0-Torus fracture of upper end of right humerus, sequela	0-S42.271S	0-S42.271
1	0-Torus fracture of upper end of left humerus, initial encounter for closed fracture	0-S42.272A	0-S42.272
1	0-Torus fracture of upper end of left humerus, subsequent encounter for fracture with routine healing	0-S42.272D	0-S42.272
1	0-Torus fracture of upper end of left humerus, subsequent encounter for fracture with delayed healing	0-S42.272G	0-S42.272
1	0-Torus fracture of upper end of left humerus, subsequent encounter for fracture with nonunion	0-S42.272K	0-S42.272
1	0-Torus fracture of upper end of left humerus, subsequent encounter for fracture with malunion	0-S42.272P	0-S42.272
1	0-Torus fracture of upper end of left humerus, sequela	0-S42.272S	0-S42.272
1	0-Torus fracture of upper end of unspecified humerus, initial encounter for closed fracture	0-S42.279A	0-S42.279
1	0-Torus fracture of upper end of unspecified humerus, subsequent encounter for fracture with routine healing	0-S42.279D	0-S42.279
1	0-Torus fracture of upper end of unspecified humerus, subsequent encounter for fracture with delayed healing	0-S42.279G	0-S42.279
1	0-Torus fracture of upper end of unspecified humerus, subsequent encounter for fracture with nonunion	0-S42.279K	0-S42.279
1	0-Torus fracture of upper end of unspecified humerus, subsequent encounter for fracture with malunion	0-S42.279P	0-S42.279
1	0-Torus fracture of upper end of unspecified humerus, sequela	0-S42.279S	0-S42.279
1	0-Other displaced fracture of upper end of right humerus, initial encounter for closed fracture	0-S42.291A	0-S42.291
1	0-Other displaced fracture of upper end of right humerus, initial encounter for open fracture	0-S42.291B	0-S42.291
1	0-Other displaced fracture of upper end of right humerus, subsequent encounter for fracture with routine healing	0-S42.291D	0-S42.291
1	0-Other displaced fracture of upper end of right humerus, subsequent encounter for fracture with delayed healing	0-S42.291G	0-S42.291
1	0-Other displaced fracture of upper end of right humerus, subsequent encounter for fracture with nonunion	0-S42.291K	0-S42.291
1	0-Other displaced fracture of upper end of right humerus, subsequent encounter for fracture with malunion	0-S42.291P	0-S42.291
1	0-Other displaced fracture of upper end of right humerus, sequela	0-S42.291S	0-S42.291
1	0-Other displaced fracture of upper end of left humerus, initial encounter for closed fracture	0-S42.292A	0-S42.292
1	0-Other displaced fracture of upper end of left humerus, initial encounter for open fracture	0-S42.292B	0-S42.292
1	0-Other displaced fracture of upper end of left humerus, subsequent encounter for fracture with routine healing	0-S42.292D	0-S42.292
1	0-Other displaced fracture of upper end of left humerus, subsequent encounter for fracture with delayed healing	0-S42.292G	0-S42.292
1	0-Other displaced fracture of upper end of left humerus, subsequent encounter for fracture with nonunion	0-S42.292K	0-S42.292
1	0-Other displaced fracture of upper end of left humerus, subsequent encounter for fracture with malunion	0-S42.292P	0-S42.292
1	0-Other displaced fracture of upper end of left humerus, sequela	0-S42.292S	0-S42.292
1	0-Other displaced fracture of upper end of unspecified humerus, initial encounter for closed fracture	0-S42.293A	0-S42.293
1	0-Other displaced fracture of upper end of unspecified humerus, initial encounter for open fracture	0-S42.293B	0-S42.293
1	0-Other displaced fracture of upper end of unspecified humerus, subsequent encounter for fracture with routine healing	0-S42.293D	0-S42.293
1	0-Other displaced fracture of upper end of unspecified humerus, subsequent encounter for fracture with delayed healing	0-S42.293G	0-S42.293
1	0-Other displaced fracture of upper end of unspecified humerus, subsequent encounter for fracture with nonunion	0-S42.293K	0-S42.293
1	0-Other displaced fracture of upper end of unspecified humerus, subsequent encounter for fracture with malunion	0-S42.293P	0-S42.293
1	0-Other displaced fracture of upper end of unspecified humerus, sequela	0-S42.293S	0-S42.293
1	0-Other nondisplaced fracture of upper end of right humerus, initial encounter for closed fracture	0-S42.294A	0-S42.294
1	0-Other nondisplaced fracture of upper end of right humerus, initial encounter for open fracture	0-S42.294B	0-S42.294
1	0-Other nondisplaced fracture of upper end of right humerus, subsequent encounter for fracture with routine healing	0-S42.294D	0-S42.294
1	0-Other nondisplaced fracture of upper end of right humerus, subsequent encounter for fracture with delayed healing	0-S42.294G	0-S42.294
1	0-Other nondisplaced fracture of upper end of right humerus, subsequent encounter for fracture with nonunion	0-S42.294K	0-S42.294
1	0-Other nondisplaced fracture of upper end of right humerus, subsequent encounter for fracture with malunion	0-S42.294P	0-S42.294
1	0-Other nondisplaced fracture of upper end of right humerus, sequela	0-S42.294S	0-S42.294
1	0-Other nondisplaced fracture of upper end of left humerus, initial encounter for closed fracture	0-S42.295A	0-S42.295
1	0-Other nondisplaced fracture of upper end of left humerus, initial encounter for open fracture	0-S42.295B	0-S42.295
1	0-Other nondisplaced fracture of upper end of left humerus, subsequent encounter for fracture with routine healing	0-S42.295D	0-S42.295
1	0-Other nondisplaced fracture of upper end of left humerus, subsequent encounter for fracture with delayed healing	0-S42.295G	0-S42.295
1	0-Other nondisplaced fracture of upper end of left humerus, subsequent encounter for fracture with nonunion	0-S42.295K	0-S42.295
1	0-Other nondisplaced fracture of upper end of left humerus, subsequent encounter for fracture with malunion	0-S42.295P	0-S42.295
1	0-Other nondisplaced fracture of upper end of left humerus, sequela	0-S42.295S	0-S42.295
1	0-Other nondisplaced fracture of upper end of unspecified humerus, initial encounter for closed fracture	0-S42.296A	0-S42.296
1	0-Other nondisplaced fracture of upper end of unspecified humerus, initial encounter for open fracture	0-S42.296B	0-S42.296
1	0-Other nondisplaced fracture of upper end of unspecified humerus, subsequent encounter for fracture with routine healing	0-S42.296D	0-S42.296
1	0-Other nondisplaced fracture of upper end of unspecified humerus, subsequent encounter for fracture with delayed healing	0-S42.296G	0-S42.296
1	0-Other nondisplaced fracture of upper end of unspecified humerus, subsequent encounter for fracture with nonunion	0-S42.296K	0-S42.296
1	0-Other nondisplaced fracture of upper end of unspecified humerus, subsequent encounter for fracture with malunion	0-S42.296P	0-S42.296
1	0-Other nondisplaced fracture of upper end of unspecified humerus, sequela	0-S42.296S	0-S42.296
1	0-Unspecified fracture of shaft of humerus, right arm, initial encounter for closed fracture	0-S42.301A	0-S42.301
1	0-Unspecified fracture of shaft of humerus, right arm, initial encounter for open fracture	0-S42.301B	0-S42.301
1	0-Unspecified fracture of shaft of humerus, right arm, subsequent encounter for fracture with routine healing	0-S42.301D	0-S42.301
1	0-Unspecified fracture of shaft of humerus, right arm, subsequent encounter for fracture with delayed healing	0-S42.301G	0-S42.301
1	0-Unspecified fracture of shaft of humerus, right arm, subsequent encounter for fracture with nonunion	0-S42.301K	0-S42.301
1	0-Unspecified fracture of shaft of humerus, right arm, subsequent encounter for fracture with malunion	0-S42.301P	0-S42.301
1	0-Unspecified fracture of shaft of humerus, right arm, sequela	0-S42.301S	0-S42.301
1	0-Unspecified fracture of shaft of humerus, left arm, initial encounter for closed fracture	0-S42.302A	0-S42.302
1	0-Unspecified fracture of shaft of humerus, left arm, initial encounter for open fracture	0-S42.302B	0-S42.302
1	0-Unspecified fracture of shaft of humerus, left arm, subsequent encounter for fracture with routine healing	0-S42.302D	0-S42.302
1	0-Unspecified fracture of shaft of humerus, left arm, subsequent encounter for fracture with delayed healing	0-S42.302G	0-S42.302
1	0-Unspecified fracture of shaft of humerus, left arm, subsequent encounter for fracture with nonunion	0-S42.302K	0-S42.302
1	0-Unspecified fracture of shaft of humerus, left arm, subsequent encounter for fracture with malunion	0-S42.302P	0-S42.302
1	0-Unspecified fracture of shaft of humerus, left arm, sequela	0-S42.302S	0-S42.302
1	0-Unspecified fracture of shaft of humerus, unspecified arm, initial encounter for closed fracture	0-S42.309A	0-S42.309
1	0-Unspecified fracture of shaft of humerus, unspecified arm, initial encounter for open fracture	0-S42.309B	0-S42.309
1	0-Unspecified fracture of shaft of humerus, unspecified arm, subsequent encounter for fracture with routine healing	0-S42.309D	0-S42.309
1	0-Unspecified fracture of shaft of humerus, unspecified arm, subsequent encounter for fracture with delayed healing	0-S42.309G	0-S42.309
1	0-Unspecified fracture of shaft of humerus, unspecified arm, subsequent encounter for fracture with nonunion	0-S42.309K	0-S42.309
1	0-Unspecified fracture of shaft of humerus, unspecified arm, subsequent encounter for fracture with malunion	0-S42.309P	0-S42.309
1	0-Unspecified fracture of shaft of humerus, unspecified arm, sequela	0-S42.309S	0-S42.309
1	0-Greenstick fracture of shaft of humerus, right arm, initial encounter for closed fracture	0-S42.311A	0-S42.311
1	0-Greenstick fracture of shaft of humerus, right arm, subsequent encounter for fracture with routine healing	0-S42.311D	0-S42.311
1	0-Greenstick fracture of shaft of humerus, right arm, subsequent encounter for fracture with delayed healing	0-S42.311G	0-S42.311
1	0-Greenstick fracture of shaft of humerus, right arm, subsequent encounter for fracture with nonunion	0-S42.311K	0-S42.311
1	0-Greenstick fracture of shaft of humerus, right arm, subsequent encounter for fracture with malunion	0-S42.311P	0-S42.311
1	0-Greenstick fracture of shaft of humerus, right arm, sequela	0-S42.311S	0-S42.311
1	0-Greenstick fracture of shaft of humerus, left arm, initial encounter for closed fracture	0-S42.312A	0-S42.312
1	0-Greenstick fracture of shaft of humerus, left arm, subsequent encounter for fracture with routine healing	0-S42.312D	0-S42.312
1	0-Greenstick fracture of shaft of humerus, left arm, subsequent encounter for fracture with delayed healing	0-S42.312G	0-S42.312
1	0-Greenstick fracture of shaft of humerus, left arm, subsequent encounter for fracture with nonunion	0-S42.312K	0-S42.312
1	0-Greenstick fracture of shaft of humerus, left arm, subsequent encounter for fracture with malunion	0-S42.312P	0-S42.312
1	0-Greenstick fracture of shaft of humerus, left arm, sequela	0-S42.312S	0-S42.312
1	0-Greenstick fracture of shaft of humerus, unspecified arm, initial encounter for closed fracture	0-S42.319A	0-S42.319
1	0-Greenstick fracture of shaft of humerus, unspecified arm, subsequent encounter for fracture with routine healing	0-S42.319D	0-S42.319
1	0-Greenstick fracture of shaft of humerus, unspecified arm, subsequent encounter for fracture with delayed healing	0-S42.319G	0-S42.319
1	0-Greenstick fracture of shaft of humerus, unspecified arm, subsequent encounter for fracture with nonunion	0-S42.319K	0-S42.319
1	0-Greenstick fracture of shaft of humerus, unspecified arm, subsequent encounter for fracture with malunion	0-S42.319P	0-S42.319
1	0-Greenstick fracture of shaft of humerus, unspecified arm, sequela	0-S42.319S	0-S42.319
1	0-Displaced transverse fracture of shaft of humerus, right arm, initial encounter for closed fracture	0-S42.321A	0-S42.321
1	0-Displaced transverse fracture of shaft of humerus, right arm, initial encounter for open fracture	0-S42.321B	0-S42.321
1	0-Displaced transverse fracture of shaft of humerus, right arm, subsequent encounter for fracture with routine healing	0-S42.321D	0-S42.321
1	0-Displaced transverse fracture of shaft of humerus, right arm, subsequent encounter for fracture with delayed healing	0-S42.321G	0-S42.321
1	0-Displaced transverse fracture of shaft of humerus, right arm, subsequent encounter for fracture with nonunion	0-S42.321K	0-S42.321
1	0-Displaced transverse fracture of shaft of humerus, right arm, subsequent encounter for fracture with malunion	0-S42.321P	0-S42.321
1	0-Displaced transverse fracture of shaft of humerus, right arm, sequela	0-S42.321S	0-S42.321
1	0-Displaced transverse fracture of shaft of humerus, left arm, initial encounter for closed fracture	0-S42.322A	0-S42.322
1	0-Displaced transverse fracture of shaft of humerus, left arm, initial encounter for open fracture	0-S42.322B	0-S42.322
1	0-Displaced transverse fracture of shaft of humerus, left arm, subsequent encounter for fracture with routine healing	0-S42.322D	0-S42.322
1	0-Displaced transverse fracture of shaft of humerus, left arm, subsequent encounter for fracture with delayed healing	0-S42.322G	0-S42.322
1	0-Displaced transverse fracture of shaft of humerus, left arm, subsequent encounter for fracture with nonunion	0-S42.322K	0-S42.322
1	0-Displaced transverse fracture of shaft of humerus, left arm, subsequent encounter for fracture with malunion	0-S42.322P	0-S42.322
1	0-Displaced transverse fracture of shaft of humerus, left arm, sequela	0-S42.322S	0-S42.322
1	0-Displaced transverse fracture of shaft of humerus, unspecified arm, initial encounter for closed fracture	0-S42.323A	0-S42.323
1	0-Displaced transverse fracture of shaft of humerus, unspecified arm, initial encounter for open fracture	0-S42.323B	0-S42.323
1	0-Displaced transverse fracture of shaft of humerus, unspecified arm, subsequent encounter for fracture with routine healing	0-S42.323D	0-S42.323
1	0-Displaced transverse fracture of shaft of humerus, unspecified arm, subsequent encounter for fracture with delayed healing	0-S42.323G	0-S42.323
1	0-Displaced transverse fracture of shaft of humerus, unspecified arm, subsequent encounter for fracture with nonunion	0-S42.323K	0-S42.323
1	0-Displaced transverse fracture of shaft of humerus, unspecified arm, subsequent encounter for fracture with malunion	0-S42.323P	0-S42.323
1	0-Displaced transverse fracture of shaft of humerus, unspecified arm, sequela	0-S42.323S	0-S42.323
1	0-Nondisplaced transverse fracture of shaft of humerus, right arm, initial encounter for closed fracture	0-S42.324A	0-S42.324
1	0-Nondisplaced transverse fracture of shaft of humerus, right arm, initial encounter for open fracture	0-S42.324B	0-S42.324
1	0-Nondisplaced transverse fracture of shaft of humerus, right arm, subsequent encounter for fracture with routine healing	0-S42.324D	0-S42.324
1	0-Nondisplaced transverse fracture of shaft of humerus, right arm, subsequent encounter for fracture with delayed healing	0-S42.324G	0-S42.324
1	0-Nondisplaced transverse fracture of shaft of humerus, right arm, subsequent encounter for fracture with nonunion	0-S42.324K	0-S42.324
1	0-Nondisplaced transverse fracture of shaft of humerus, right arm, subsequent encounter for fracture with malunion	0-S42.324P	0-S42.324
1	0-Nondisplaced transverse fracture of shaft of humerus, right arm, sequela	0-S42.324S	0-S42.324
1	0-Nondisplaced transverse fracture of shaft of humerus, left arm, initial encounter for closed fracture	0-S42.325A	0-S42.325
1	0-Nondisplaced transverse fracture of shaft of humerus, left arm, initial encounter for open fracture	0-S42.325B	0-S42.325
1	0-Nondisplaced transverse fracture of shaft of humerus, left arm, subsequent encounter for fracture with routine healing	0-S42.325D	0-S42.325
1	0-Nondisplaced transverse fracture of shaft of humerus, left arm, subsequent encounter for fracture with delayed healing	0-S42.325G	0-S42.325
1	0-Nondisplaced transverse fracture of shaft of humerus, left arm, subsequent encounter for fracture with nonunion	0-S42.325K	0-S42.325
1	0-Nondisplaced transverse fracture of shaft of humerus, left arm, subsequent encounter for fracture with malunion	0-S42.325P	0-S42.325
1	0-Nondisplaced transverse fracture of shaft of humerus, left arm, sequela	0-S42.325S	0-S42.325
1	0-Nondisplaced transverse fracture of shaft of humerus, unspecified arm, initial encounter for closed fracture	0-S42.326A	0-S42.326
1	0-Nondisplaced transverse fracture of shaft of humerus, unspecified arm, initial encounter for open fracture	0-S42.326B	0-S42.326
1	0-Nondisplaced transverse fracture of shaft of humerus, unspecified arm, subsequent encounter for fracture with routine healing	0-S42.326D	0-S42.326
1	0-Nondisplaced transverse fracture of shaft of humerus, unspecified arm, subsequent encounter for fracture with delayed healing	0-S42.326G	0-S42.326
1	0-Nondisplaced transverse fracture of shaft of humerus, unspecified arm, subsequent encounter for fracture with nonunion	0-S42.326K	0-S42.326
1	0-Nondisplaced transverse fracture of shaft of humerus, unspecified arm, subsequent encounter for fracture with malunion	0-S42.326P	0-S42.326
1	0-Nondisplaced transverse fracture of shaft of humerus, unspecified arm, sequela	0-S42.326S	0-S42.326
1	0-Displaced oblique fracture of shaft of humerus, right arm, initial encounter for closed fracture	0-S42.331A	0-S42.331
1	0-Displaced oblique fracture of shaft of humerus, right arm, initial encounter for open fracture	0-S42.331B	0-S42.331
1	0-Displaced oblique fracture of shaft of humerus, right arm, subsequent encounter for fracture with routine healing	0-S42.331D	0-S42.331
1	0-Displaced oblique fracture of shaft of humerus, right arm, subsequent encounter for fracture with delayed healing	0-S42.331G	0-S42.331
1	0-Displaced oblique fracture of shaft of humerus, right arm, subsequent encounter for fracture with nonunion	0-S42.331K	0-S42.331
1	0-Displaced oblique fracture of shaft of humerus, right arm, subsequent encounter for fracture with malunion	0-S42.331P	0-S42.331
1	0-Displaced oblique fracture of shaft of humerus, right arm, sequela	0-S42.331S	0-S42.331
1	0-Displaced oblique fracture of shaft of humerus, left arm, initial encounter for closed fracture	0-S42.332A	0-S42.332
1	0-Displaced oblique fracture of shaft of humerus, left arm, initial encounter for open fracture	0-S42.332B	0-S42.332
1	0-Displaced oblique fracture of shaft of humerus, left arm, subsequent encounter for fracture with routine healing	0-S42.332D	0-S42.332
1	0-Displaced oblique fracture of shaft of humerus, left arm, subsequent encounter for fracture with delayed healing	0-S42.332G	0-S42.332
1	0-Displaced oblique fracture of shaft of humerus, left arm, subsequent encounter for fracture with nonunion	0-S42.332K	0-S42.332
1	0-Displaced oblique fracture of shaft of humerus, left arm, subsequent encounter for fracture with malunion	0-S42.332P	0-S42.332
1	0-Displaced oblique fracture of shaft of humerus, left arm, sequela	0-S42.332S	0-S42.332
1	0-Displaced oblique fracture of shaft of humerus, unspecified arm, initial encounter for closed fracture	0-S42.333A	0-S42.333
1	0-Displaced oblique fracture of shaft of humerus, unspecified arm, initial encounter for open fracture	0-S42.333B	0-S42.333
1	0-Displaced oblique fracture of shaft of humerus, unspecified arm, subsequent encounter for fracture with routine healing	0-S42.333D	0-S42.333
1	0-Displaced oblique fracture of shaft of humerus, unspecified arm, subsequent encounter for fracture with delayed healing	0-S42.333G	0-S42.333
1	0-Displaced oblique fracture of shaft of humerus, unspecified arm, subsequent encounter for fracture with nonunion	0-S42.333K	0-S42.333
1	0-Displaced oblique fracture of shaft of humerus, unspecified arm, subsequent encounter for fracture with malunion	0-S42.333P	0-S42.333
1	0-Displaced oblique fracture of shaft of humerus, unspecified arm, sequela	0-S42.333S	0-S42.333
1	0-Nondisplaced oblique fracture of shaft of humerus, right arm, initial encounter for closed fracture	0-S42.334A	0-S42.334
1	0-Nondisplaced oblique fracture of shaft of humerus, right arm, initial encounter for open fracture	0-S42.334B	0-S42.334
1	0-Nondisplaced oblique fracture of shaft of humerus, right arm, subsequent encounter for fracture with routine healing	0-S42.334D	0-S42.334
1	0-Nondisplaced oblique fracture of shaft of humerus, right arm, subsequent encounter for fracture with delayed healing	0-S42.334G	0-S42.334
1	0-Nondisplaced oblique fracture of shaft of humerus, right arm, subsequent encounter for fracture with nonunion	0-S42.334K	0-S42.334
1	0-Nondisplaced oblique fracture of shaft of humerus, right arm, subsequent encounter for fracture with malunion	0-S42.334P	0-S42.334
1	0-Nondisplaced oblique fracture of shaft of humerus, right arm, sequela	0-S42.334S	0-S42.334
1	0-Nondisplaced oblique fracture of shaft of humerus, left arm, initial encounter for closed fracture	0-S42.335A	0-S42.335
1	0-Nondisplaced oblique fracture of shaft of humerus, left arm, initial encounter for open fracture	0-S42.335B	0-S42.335
1	0-Nondisplaced oblique fracture of shaft of humerus, left arm, subsequent encounter for fracture with routine healing	0-S42.335D	0-S42.335
1	0-Nondisplaced oblique fracture of shaft of humerus, left arm, subsequent encounter for fracture with delayed healing	0-S42.335G	0-S42.335
1	0-Nondisplaced oblique fracture of shaft of humerus, left arm, subsequent encounter for fracture with nonunion	0-S42.335K	0-S42.335
1	0-Nondisplaced oblique fracture of shaft of humerus, left arm, subsequent encounter for fracture with malunion	0-S42.335P	0-S42.335
1	0-Nondisplaced oblique fracture of shaft of humerus, left arm, sequela	0-S42.335S	0-S42.335
1	0-Nondisplaced oblique fracture of shaft of humerus, unspecified arm, initial encounter for closed fracture	0-S42.336A	0-S42.336
1	0-Nondisplaced oblique fracture of shaft of humerus, unspecified arm, initial encounter for open fracture	0-S42.336B	0-S42.336
1	0-Nondisplaced oblique fracture of shaft of humerus, unspecified arm, subsequent encounter for fracture with routine healing	0-S42.336D	0-S42.336
1	0-Nondisplaced oblique fracture of shaft of humerus, unspecified arm, subsequent encounter for fracture with delayed healing	0-S42.336G	0-S42.336
1	0-Nondisplaced oblique fracture of shaft of humerus, unspecified arm, subsequent encounter for fracture with nonunion	0-S42.336K	0-S42.336
1	0-Nondisplaced oblique fracture of shaft of humerus, unspecified arm, subsequent encounter for fracture with malunion	0-S42.336P	0-S42.336
1	0-Nondisplaced oblique fracture of shaft of humerus, unspecified arm, sequela	0-S42.336S	0-S42.336
1	0-Displaced spiral fracture of shaft of humerus, right arm, initial encounter for closed fracture	0-S42.341A	0-S42.341
1	0-Displaced spiral fracture of shaft of humerus, right arm, initial encounter for open fracture	0-S42.341B	0-S42.341
1	0-Displaced spiral fracture of shaft of humerus, right arm, subsequent encounter for fracture with routine healing	0-S42.341D	0-S42.341
1	0-Displaced spiral fracture of shaft of humerus, right arm, subsequent encounter for fracture with delayed healing	0-S42.341G	0-S42.341
1	0-Displaced spiral fracture of shaft of humerus, right arm, subsequent encounter for fracture with nonunion	0-S42.341K	0-S42.341
1	0-Displaced spiral fracture of shaft of humerus, right arm, subsequent encounter for fracture with malunion	0-S42.341P	0-S42.341
1	0-Displaced spiral fracture of shaft of humerus, right arm, sequela	0-S42.341S	0-S42.341
1	0-Displaced spiral fracture of shaft of humerus, left arm, initial encounter for closed fracture	0-S42.342A	0-S42.342
1	0-Displaced spiral fracture of shaft of humerus, left arm, initial encounter for open fracture	0-S42.342B	0-S42.342
1	0-Displaced spiral fracture of shaft of humerus, left arm, subsequent encounter for fracture with routine healing	0-S42.342D	0-S42.342
1	0-Displaced spiral fracture of shaft of humerus, left arm, subsequent encounter for fracture with delayed healing	0-S42.342G	0-S42.342
1	0-Displaced spiral fracture of shaft of humerus, left arm, subsequent encounter for fracture with nonunion	0-S42.342K	0-S42.342
1	0-Displaced spiral fracture of shaft of humerus, left arm, subsequent encounter for fracture with malunion	0-S42.342P	0-S42.342
1	0-Displaced spiral fracture of shaft of humerus, left arm, sequela	0-S42.342S	0-S42.342
1	0-Displaced spiral fracture of shaft of humerus, unspecified arm, initial encounter for closed fracture	0-S42.343A	0-S42.343
1	0-Displaced spiral fracture of shaft of humerus, unspecified arm, initial encounter for open fracture	0-S42.343B	0-S42.343
1	0-Displaced spiral fracture of shaft of humerus, unspecified arm, subsequent encounter for fracture with routine healing	0-S42.343D	0-S42.343
1	0-Displaced spiral fracture of shaft of humerus, unspecified arm, subsequent encounter for fracture with delayed healing	0-S42.343G	0-S42.343
1	0-Displaced spiral fracture of shaft of humerus, unspecified arm, subsequent encounter for fracture with nonunion	0-S42.343K	0-S42.343
1	0-Displaced spiral fracture of shaft of humerus, unspecified arm, subsequent encounter for fracture with malunion	0-S42.343P	0-S42.343
1	0-Displaced spiral fracture of shaft of humerus, unspecified arm, sequela	0-S42.343S	0-S42.343
1	0-Nondisplaced spiral fracture of shaft of humerus, right arm, initial encounter for closed fracture	0-S42.344A	0-S42.344
1	0-Nondisplaced spiral fracture of shaft of humerus, right arm, initial encounter for open fracture	0-S42.344B	0-S42.344
1	0-Nondisplaced spiral fracture of shaft of humerus, right arm, subsequent encounter for fracture with routine healing	0-S42.344D	0-S42.344
1	0-Nondisplaced spiral fracture of shaft of humerus, right arm, subsequent encounter for fracture with delayed healing	0-S42.344G	0-S42.344
1	0-Nondisplaced spiral fracture of shaft of humerus, right arm, subsequent encounter for fracture with nonunion	0-S42.344K	0-S42.344
1	0-Nondisplaced spiral fracture of shaft of humerus, right arm, subsequent encounter for fracture with malunion	0-S42.344P	0-S42.344
1	0-Nondisplaced spiral fracture of shaft of humerus, right arm, sequela	0-S42.344S	0-S42.344
1	0-Nondisplaced spiral fracture of shaft of humerus, left arm, initial encounter for closed fracture	0-S42.345A	0-S42.345
1	0-Nondisplaced spiral fracture of shaft of humerus, left arm, initial encounter for open fracture	0-S42.345B	0-S42.345
1	0-Nondisplaced spiral fracture of shaft of humerus, left arm, subsequent encounter for fracture with routine healing	0-S42.345D	0-S42.345
1	0-Nondisplaced spiral fracture of shaft of humerus, left arm, subsequent encounter for fracture with delayed healing	0-S42.345G	0-S42.345
1	0-Nondisplaced spiral fracture of shaft of humerus, left arm, subsequent encounter for fracture with nonunion	0-S42.345K	0-S42.345
1	0-Nondisplaced spiral fracture of shaft of humerus, left arm, subsequent encounter for fracture with malunion	0-S42.345P	0-S42.345
1	0-Nondisplaced spiral fracture of shaft of humerus, left arm, sequela	0-S42.345S	0-S42.345
1	0-Nondisplaced spiral fracture of shaft of humerus, unspecified arm, initial encounter for closed fracture	0-S42.346A	0-S42.346
1	0-Nondisplaced spiral fracture of shaft of humerus, unspecified arm, initial encounter for open fracture	0-S42.346B	0-S42.346
1	0-Nondisplaced spiral fracture of shaft of humerus, unspecified arm, subsequent encounter for fracture with routine healing	0-S42.346D	0-S42.346
1	0-Nondisplaced spiral fracture of shaft of humerus, unspecified arm, subsequent encounter for fracture with delayed healing	0-S42.346G	0-S42.346
1	0-Nondisplaced spiral fracture of shaft of humerus, unspecified arm, subsequent encounter for fracture with nonunion	0-S42.346K	0-S42.346
1	0-Nondisplaced spiral fracture of shaft of humerus, unspecified arm, subsequent encounter for fracture with malunion	0-S42.346P	0-S42.346
1	0-Nondisplaced spiral fracture of shaft of humerus, unspecified arm, sequela	0-S42.346S	0-S42.346
1	0-Displaced comminuted fracture of shaft of humerus, right arm, initial encounter for closed fracture	0-S42.351A	0-S42.351
1	0-Displaced comminuted fracture of shaft of humerus, right arm, initial encounter for open fracture	0-S42.351B	0-S42.351
1	0-Displaced comminuted fracture of shaft of humerus, right arm, subsequent encounter for fracture with routine healing	0-S42.351D	0-S42.351
1	0-Displaced comminuted fracture of shaft of humerus, right arm, subsequent encounter for fracture with delayed healing	0-S42.351G	0-S42.351
1	0-Displaced comminuted fracture of shaft of humerus, right arm, subsequent encounter for fracture with nonunion	0-S42.351K	0-S42.351
1	0-Displaced comminuted fracture of shaft of humerus, right arm, subsequent encounter for fracture with malunion	0-S42.351P	0-S42.351
1	0-Displaced comminuted fracture of shaft of humerus, right arm, sequela	0-S42.351S	0-S42.351
1	0-Displaced comminuted fracture of shaft of humerus, left arm, initial encounter for closed fracture	0-S42.352A	0-S42.352
1	0-Displaced comminuted fracture of shaft of humerus, left arm, initial encounter for open fracture	0-S42.352B	0-S42.352
1	0-Displaced comminuted fracture of shaft of humerus, left arm, subsequent encounter for fracture with routine healing	0-S42.352D	0-S42.352
1	0-Displaced comminuted fracture of shaft of humerus, left arm, subsequent encounter for fracture with delayed healing	0-S42.352G	0-S42.352
1	0-Displaced comminuted fracture of shaft of humerus, left arm, subsequent encounter for fracture with nonunion	0-S42.352K	0-S42.352
1	0-Displaced comminuted fracture of shaft of humerus, left arm, subsequent encounter for fracture with malunion	0-S42.352P	0-S42.352
1	0-Displaced comminuted fracture of shaft of humerus, left arm, sequela	0-S42.352S	0-S42.352
1	0-Displaced comminuted fracture of shaft of humerus, unspecified arm, initial encounter for closed fracture	0-S42.353A	0-S42.353
1	0-Displaced comminuted fracture of shaft of humerus, unspecified arm, initial encounter for open fracture	0-S42.353B	0-S42.353
1	0-Displaced comminuted fracture of shaft of humerus, unspecified arm, subsequent encounter for fracture with routine healing	0-S42.353D	0-S42.353
1	0-Displaced comminuted fracture of shaft of humerus, unspecified arm, subsequent encounter for fracture with delayed healing	0-S42.353G	0-S42.353
1	0-Displaced comminuted fracture of shaft of humerus, unspecified arm, subsequent encounter for fracture with nonunion	0-S42.353K	0-S42.353
1	0-Displaced comminuted fracture of shaft of humerus, unspecified arm, subsequent encounter for fracture with malunion	0-S42.353P	0-S42.353
1	0-Displaced comminuted fracture of shaft of humerus, unspecified arm, sequela	0-S42.353S	0-S42.353
1	0-Nondisplaced comminuted fracture of shaft of humerus, right arm, initial encounter for closed fracture	0-S42.354A	0-S42.354
1	0-Nondisplaced comminuted fracture of shaft of humerus, right arm, initial encounter for open fracture	0-S42.354B	0-S42.354
1	0-Nondisplaced comminuted fracture of shaft of humerus, right arm, subsequent encounter for fracture with routine healing	0-S42.354D	0-S42.354
1	0-Nondisplaced comminuted fracture of shaft of humerus, right arm, subsequent encounter for fracture with delayed healing	0-S42.354G	0-S42.354
1	0-Nondisplaced comminuted fracture of shaft of humerus, right arm, subsequent encounter for fracture with nonunion	0-S42.354K	0-S42.354
1	0-Nondisplaced comminuted fracture of shaft of humerus, right arm, subsequent encounter for fracture with malunion	0-S42.354P	0-S42.354
1	0-Nondisplaced comminuted fracture of shaft of humerus, right arm, sequela	0-S42.354S	0-S42.354
1	0-Nondisplaced comminuted fracture of shaft of humerus, left arm, initial encounter for closed fracture	0-S42.355A	0-S42.355
1	0-Nondisplaced comminuted fracture of shaft of humerus, left arm, initial encounter for open fracture	0-S42.355B	0-S42.355
1	0-Nondisplaced comminuted fracture of shaft of humerus, left arm, subsequent encounter for fracture with routine healing	0-S42.355D	0-S42.355
1	0-Nondisplaced comminuted fracture of shaft of humerus, left arm, subsequent encounter for fracture with delayed healing	0-S42.355G	0-S42.355
1	0-Nondisplaced comminuted fracture of shaft of humerus, left arm, subsequent encounter for fracture with nonunion	0-S42.355K	0-S42.355
1	0-Nondisplaced comminuted fracture of shaft of humerus, left arm, subsequent encounter for fracture with malunion	0-S42.355P	0-S42.355
1	0-Nondisplaced comminuted fracture of shaft of humerus, left arm, sequela	0-S42.355S	0-S42.355
1	0-Nondisplaced comminuted fracture of shaft of humerus, unspecified arm, initial encounter for closed fracture	0-S42.356A	0-S42.356
1	0-Nondisplaced comminuted fracture of shaft of humerus, unspecified arm, initial encounter for open fracture	0-S42.356B	0-S42.356
1	0-Nondisplaced comminuted fracture of shaft of humerus, unspecified arm, subsequent encounter for fracture with routine healing	0-S42.356D	0-S42.356
1	0-Nondisplaced comminuted fracture of shaft of humerus, unspecified arm, subsequent encounter for fracture with delayed healing	0-S42.356G	0-S42.356
1	0-Nondisplaced comminuted fracture of shaft of humerus, unspecified arm, subsequent encounter for fracture with nonunion	0-S42.356K	0-S42.356
1	0-Nondisplaced comminuted fracture of shaft of humerus, unspecified arm, subsequent encounter for fracture with malunion	0-S42.356P	0-S42.356
1	0-Nondisplaced comminuted fracture of shaft of humerus, unspecified arm, sequela	0-S42.356S	0-S42.356
1	0-Displaced segmental fracture of shaft of humerus, right arm, initial encounter for closed fracture	0-S42.361A	0-S42.361
1	0-Displaced segmental fracture of shaft of humerus, right arm, initial encounter for open fracture	0-S42.361B	0-S42.361
1	0-Displaced segmental fracture of shaft of humerus, right arm, subsequent encounter for fracture with routine healing	0-S42.361D	0-S42.361
1	0-Displaced segmental fracture of shaft of humerus, right arm, subsequent encounter for fracture with delayed healing	0-S42.361G	0-S42.361
1	0-Displaced segmental fracture of shaft of humerus, right arm, subsequent encounter for fracture with nonunion	0-S42.361K	0-S42.361
1	0-Displaced segmental fracture of shaft of humerus, right arm, subsequent encounter for fracture with malunion	0-S42.361P	0-S42.361
1	0-Displaced segmental fracture of shaft of humerus, right arm, sequela	0-S42.361S	0-S42.361
1	0-Displaced segmental fracture of shaft of humerus, left arm, initial encounter for closed fracture	0-S42.362A	0-S42.362
1	0-Displaced segmental fracture of shaft of humerus, left arm, initial encounter for open fracture	0-S42.362B	0-S42.362
1	0-Displaced segmental fracture of shaft of humerus, left arm, subsequent encounter for fracture with routine healing	0-S42.362D	0-S42.362
1	0-Displaced segmental fracture of shaft of humerus, left arm, subsequent encounter for fracture with delayed healing	0-S42.362G	0-S42.362
1	0-Displaced segmental fracture of shaft of humerus, left arm, subsequent encounter for fracture with nonunion	0-S42.362K	0-S42.362
1	0-Displaced segmental fracture of shaft of humerus, left arm, subsequent encounter for fracture with malunion	0-S42.362P	0-S42.362
1	0-Displaced segmental fracture of shaft of humerus, left arm, sequela	0-S42.362S	0-S42.362
1	0-Displaced segmental fracture of shaft of humerus, unspecified arm, initial encounter for closed fracture	0-S42.363A	0-S42.363
1	0-Displaced segmental fracture of shaft of humerus, unspecified arm, initial encounter for open fracture	0-S42.363B	0-S42.363
1	0-Displaced segmental fracture of shaft of humerus, unspecified arm, subsequent encounter for fracture with routine healing	0-S42.363D	0-S42.363
1	0-Displaced segmental fracture of shaft of humerus, unspecified arm, subsequent encounter for fracture with delayed healing	0-S42.363G	0-S42.363
1	0-Displaced segmental fracture of shaft of humerus, unspecified arm, subsequent encounter for fracture with nonunion	0-S42.363K	0-S42.363
1	0-Displaced segmental fracture of shaft of humerus, unspecified arm, subsequent encounter for fracture with malunion	0-S42.363P	0-S42.363
1	0-Displaced segmental fracture of shaft of humerus, unspecified arm, sequela	0-S42.363S	0-S42.363
1	0-Nondisplaced segmental fracture of shaft of humerus, right arm, initial encounter for closed fracture	0-S42.364A	0-S42.364
1	0-Nondisplaced segmental fracture of shaft of humerus, right arm, initial encounter for open fracture	0-S42.364B	0-S42.364
1	0-Nondisplaced segmental fracture of shaft of humerus, right arm, subsequent encounter for fracture with routine healing	0-S42.364D	0-S42.364
1	0-Nondisplaced segmental fracture of shaft of humerus, right arm, subsequent encounter for fracture with delayed healing	0-S42.364G	0-S42.364
1	0-Nondisplaced segmental fracture of shaft of humerus, right arm, subsequent encounter for fracture with nonunion	0-S42.364K	0-S42.364
1	0-Nondisplaced segmental fracture of shaft of humerus, right arm, subsequent encounter for fracture with malunion	0-S42.364P	0-S42.364
1	0-Nondisplaced segmental fracture of shaft of humerus, right arm, sequela	0-S42.364S	0-S42.364
1	0-Nondisplaced segmental fracture of shaft of humerus, left arm, initial encounter for closed fracture	0-S42.365A	0-S42.365
1	0-Nondisplaced segmental fracture of shaft of humerus, left arm, initial encounter for open fracture	0-S42.365B	0-S42.365
1	0-Nondisplaced segmental fracture of shaft of humerus, left arm, subsequent encounter for fracture with routine healing	0-S42.365D	0-S42.365
1	0-Nondisplaced segmental fracture of shaft of humerus, left arm, subsequent encounter for fracture with delayed healing	0-S42.365G	0-S42.365
1	0-Nondisplaced segmental fracture of shaft of humerus, left arm, subsequent encounter for fracture with nonunion	0-S42.365K	0-S42.365
1	0-Nondisplaced segmental fracture of shaft of humerus, left arm, subsequent encounter for fracture with malunion	0-S42.365P	0-S42.365
1	0-Nondisplaced segmental fracture of shaft of humerus, left arm, sequela	0-S42.365S	0-S42.365
1	0-Nondisplaced segmental fracture of shaft of humerus, unspecified arm, initial encounter for closed fracture	0-S42.366A	0-S42.366
1	0-Nondisplaced segmental fracture of shaft of humerus, unspecified arm, initial encounter for open fracture	0-S42.366B	0-S42.366
1	0-Nondisplaced segmental fracture of shaft of humerus, unspecified arm, subsequent encounter for fracture with routine healing	0-S42.366D	0-S42.366
1	0-Nondisplaced segmental fracture of shaft of humerus, unspecified arm, subsequent encounter for fracture with delayed healing	0-S42.366G	0-S42.366
1	0-Nondisplaced segmental fracture of shaft of humerus, unspecified arm, subsequent encounter for fracture with nonunion	0-S42.366K	0-S42.366
1	0-Nondisplaced segmental fracture of shaft of humerus, unspecified arm, subsequent encounter for fracture with malunion	0-S42.366P	0-S42.366
1	0-Nondisplaced segmental fracture of shaft of humerus, unspecified arm, sequela	0-S42.366S	0-S42.366
1	0-Other fracture of shaft of right humerus, initial encounter for closed fracture	0-S42.391A	0-S42.391
1	0-Other fracture of shaft of right humerus, initial encounter for open fracture	0-S42.391B	0-S42.391
1	0-Other fracture of shaft of right humerus, subsequent encounter for fracture with routine healing	0-S42.391D	0-S42.391
1	0-Other fracture of shaft of right humerus, subsequent encounter for fracture with delayed healing	0-S42.391G	0-S42.391
1	0-Other fracture of shaft of right humerus, subsequent encounter for fracture with nonunion	0-S42.391K	0-S42.391
1	0-Other fracture of shaft of right humerus, subsequent encounter for fracture with malunion	0-S42.391P	0-S42.391
1	0-Other fracture of shaft of right humerus, sequela	0-S42.391S	0-S42.391
1	0-Other fracture of shaft of left humerus, initial encounter for closed fracture	0-S42.392A	0-S42.392
1	0-Other fracture of shaft of left humerus, initial encounter for open fracture	0-S42.392B	0-S42.392
1	0-Other fracture of shaft of left humerus, subsequent encounter for fracture with routine healing	0-S42.392D	0-S42.392
1	0-Other fracture of shaft of left humerus, subsequent encounter for fracture with delayed healing	0-S42.392G	0-S42.392
1	0-Other fracture of shaft of left humerus, subsequent encounter for fracture with nonunion	0-S42.392K	0-S42.392
1	0-Other fracture of shaft of left humerus, subsequent encounter for fracture with malunion	0-S42.392P	0-S42.392
1	0-Other fracture of shaft of left humerus, sequela	0-S42.392S	0-S42.392
1	0-Other fracture of shaft of unspecified humerus, initial encounter for closed fracture	0-S42.399A	0-S42.399
1	0-Other fracture of shaft of unspecified humerus, initial encounter for open fracture	0-S42.399B	0-S42.399
1	0-Other fracture of shaft of unspecified humerus, subsequent encounter for fracture with routine healing	0-S42.399D	0-S42.399
1	0-Other fracture of shaft of unspecified humerus, subsequent encounter for fracture with delayed healing	0-S42.399G	0-S42.399
1	0-Other fracture of shaft of unspecified humerus, subsequent encounter for fracture with nonunion	0-S42.399K	0-S42.399
1	0-Other fracture of shaft of unspecified humerus, subsequent encounter for fracture with malunion	0-S42.399P	0-S42.399
1	0-Other fracture of shaft of unspecified humerus, sequela	0-S42.399S	0-S42.399
1	0-Unspecified fracture of lower end of right humerus, initial encounter for closed fracture	0-S42.401A	0-S42.401
1	0-Unspecified fracture of lower end of right humerus, initial encounter for open fracture	0-S42.401B	0-S42.401
1	0-Unspecified fracture of lower end of right humerus, subsequent encounter for fracture with routine healing	0-S42.401D	0-S42.401
1	0-Unspecified fracture of lower end of right humerus, subsequent encounter for fracture with delayed healing	0-S42.401G	0-S42.401
1	0-Unspecified fracture of lower end of right humerus, subsequent encounter for fracture with nonunion	0-S42.401K	0-S42.401
1	0-Unspecified fracture of lower end of right humerus, subsequent encounter for fracture with malunion	0-S42.401P	0-S42.401
1	0-Unspecified fracture of lower end of right humerus, sequela	0-S42.401S	0-S42.401
1	0-Unspecified fracture of lower end of left humerus, initial encounter for closed fracture	0-S42.402A	0-S42.402
1	0-Unspecified fracture of lower end of left humerus, initial encounter for open fracture	0-S42.402B	0-S42.402
1	0-Unspecified fracture of lower end of left humerus, subsequent encounter for fracture with routine healing	0-S42.402D	0-S42.402
1	0-Unspecified fracture of lower end of left humerus, subsequent encounter for fracture with delayed healing	0-S42.402G	0-S42.402
1	0-Unspecified fracture of lower end of left humerus, subsequent encounter for fracture with nonunion	0-S42.402K	0-S42.402
1	0-Unspecified fracture of lower end of left humerus, subsequent encounter for fracture with malunion	0-S42.402P	0-S42.402
1	0-Unspecified fracture of lower end of left humerus, sequela	0-S42.402S	0-S42.402
1	0-Unspecified fracture of lower end of unspecified humerus, initial encounter for closed fracture	0-S42.409A	0-S42.409
1	0-Unspecified fracture of lower end of unspecified humerus, initial encounter for open fracture	0-S42.409B	0-S42.409
1	0-Unspecified fracture of lower end of unspecified humerus, subsequent encounter for fracture with routine healing	0-S42.409D	0-S42.409
1	0-Unspecified fracture of lower end of unspecified humerus, subsequent encounter for fracture with delayed healing	0-S42.409G	0-S42.409
1	0-Unspecified fracture of lower end of unspecified humerus, subsequent encounter for fracture with nonunion	0-S42.409K	0-S42.409
1	0-Unspecified fracture of lower end of unspecified humerus, subsequent encounter for fracture with malunion	0-S42.409P	0-S42.409
1	0-Unspecified fracture of lower end of unspecified humerus, sequela	0-S42.409S	0-S42.409
1	0-Displaced simple supracondylar fracture without intercondylar fracture of right humerus, initial encounter for closed fracture	0-S42.411A	0-S42.411
1	0-Displaced simple supracondylar fracture without intercondylar fracture of right humerus, initial encounter for open fracture	0-S42.411B	0-S42.411
1	0-Displaced simple supracondylar fracture without intercondylar fracture of right humerus, subsequent encounter for fracture with routine healing	0-S42.411D	0-S42.411
1	0-Displaced simple supracondylar fracture without intercondylar fracture of right humerus, subsequent encounter for fracture with delayed healing	0-S42.411G	0-S42.411
1	0-Displaced simple supracondylar fracture without intercondylar fracture of right humerus, subsequent encounter for fracture with nonunion	0-S42.411K	0-S42.411
1	0-Displaced simple supracondylar fracture without intercondylar fracture of right humerus, subsequent encounter for fracture with malunion	0-S42.411P	0-S42.411
1	0-Displaced simple supracondylar fracture without intercondylar fracture of right humerus, sequela	0-S42.411S	0-S42.411
1	0-Displaced simple supracondylar fracture without intercondylar fracture of left humerus, initial encounter for closed fracture	0-S42.412A	0-S42.412
1	0-Displaced simple supracondylar fracture without intercondylar fracture of left humerus, initial encounter for open fracture	0-S42.412B	0-S42.412
1	0-Displaced simple supracondylar fracture without intercondylar fracture of left humerus, subsequent encounter for fracture with routine healing	0-S42.412D	0-S42.412
1	0-Displaced simple supracondylar fracture without intercondylar fracture of left humerus, subsequent encounter for fracture with delayed healing	0-S42.412G	0-S42.412
1	0-Displaced simple supracondylar fracture without intercondylar fracture of left humerus, subsequent encounter for fracture with nonunion	0-S42.412K	0-S42.412
1	0-Displaced simple supracondylar fracture without intercondylar fracture of left humerus, subsequent encounter for fracture with malunion	0-S42.412P	0-S42.412
1	0-Displaced simple supracondylar fracture without intercondylar fracture of left humerus, sequela	0-S42.412S	0-S42.412
1	0-Displaced simple supracondylar fracture without intercondylar fracture of unspecified humerus, initial encounter for closed fracture	0-S42.413A	0-S42.413
1	0-Displaced simple supracondylar fracture without intercondylar fracture of unspecified humerus, initial encounter for open fracture	0-S42.413B	0-S42.413
1	0-Displaced simple supracondylar fracture without intercondylar fracture of unspecified humerus, subsequent encounter for fracture with routine healing	0-S42.413D	0-S42.413
1	0-Displaced simple supracondylar fracture without intercondylar fracture of unspecified humerus, subsequent encounter for fracture with delayed healing	0-S42.413G	0-S42.413
1	0-Displaced simple supracondylar fracture without intercondylar fracture of unspecified humerus, subsequent encounter for fracture with nonunion	0-S42.413K	0-S42.413
1	0-Displaced simple supracondylar fracture without intercondylar fracture of unspecified humerus, subsequent encounter for fracture with malunion	0-S42.413P	0-S42.413
1	0-Displaced simple supracondylar fracture without intercondylar fracture of unspecified humerus, sequela	0-S42.413S	0-S42.413
1	0-Nondisplaced simple supracondylar fracture without intercondylar fracture of right humerus, initial encounter for closed fracture	0-S42.414A	0-S42.414
1	0-Nondisplaced simple supracondylar fracture without intercondylar fracture of right humerus, initial encounter for open fracture	0-S42.414B	0-S42.414
1	0-Nondisplaced simple supracondylar fracture without intercondylar fracture of right humerus, subsequent encounter for fracture with routine healing	0-S42.414D	0-S42.414
1	0-Nondisplaced simple supracondylar fracture without intercondylar fracture of right humerus, subsequent encounter for fracture with delayed healing	0-S42.414G	0-S42.414
1	0-Nondisplaced simple supracondylar fracture without intercondylar fracture of right humerus, subsequent encounter for fracture with nonunion	0-S42.414K	0-S42.414
1	0-Nondisplaced simple supracondylar fracture without intercondylar fracture of right humerus, subsequent encounter for fracture with malunion	0-S42.414P	0-S42.414
1	0-Nondisplaced simple supracondylar fracture without intercondylar fracture of right humerus, sequela	0-S42.414S	0-S42.414
1	0-Nondisplaced simple supracondylar fracture without intercondylar fracture of left humerus, initial encounter for closed fracture	0-S42.415A	0-S42.415
1	0-Nondisplaced simple supracondylar fracture without intercondylar fracture of left humerus, initial encounter for open fracture	0-S42.415B	0-S42.415
1	0-Nondisplaced simple supracondylar fracture without intercondylar fracture of left humerus, subsequent encounter for fracture with routine healing	0-S42.415D	0-S42.415
1	0-Nondisplaced simple supracondylar fracture without intercondylar fracture of left humerus, subsequent encounter for fracture with delayed healing	0-S42.415G	0-S42.415
1	0-Nondisplaced simple supracondylar fracture without intercondylar fracture of left humerus, subsequent encounter for fracture with nonunion	0-S42.415K	0-S42.415
1	0-Nondisplaced simple supracondylar fracture without intercondylar fracture of left humerus, subsequent encounter for fracture with malunion	0-S42.415P	0-S42.415
1	0-Nondisplaced simple supracondylar fracture without intercondylar fracture of left humerus, sequela	0-S42.415S	0-S42.415
1	0-Nondisplaced simple supracondylar fracture without intercondylar fracture of unspecified humerus, initial encounter for closed fracture	0-S42.416A	0-S42.416
1	0-Nondisplaced simple supracondylar fracture without intercondylar fracture of unspecified humerus, initial encounter for open fracture	0-S42.416B	0-S42.416
1	0-Nondisplaced simple supracondylar fracture without intercondylar fracture of unspecified humerus, subsequent encounter for fracture with routine healing	0-S42.416D	0-S42.416
1	0-Nondisplaced simple supracondylar fracture without intercondylar fracture of unspecified humerus, subsequent encounter for fracture with delayed healing	0-S42.416G	0-S42.416
1	0-Nondisplaced simple supracondylar fracture without intercondylar fracture of unspecified humerus, subsequent encounter for fracture with nonunion	0-S42.416K	0-S42.416
1	0-Nondisplaced simple supracondylar fracture without intercondylar fracture of unspecified humerus, subsequent encounter for fracture with malunion	0-S42.416P	0-S42.416
1	0-Nondisplaced simple supracondylar fracture without intercondylar fracture of unspecified humerus, sequela	0-S42.416S	0-S42.416
1	0-Displaced comminuted supracondylar fracture without intercondylar fracture of right humerus, initial encounter for closed fracture	0-S42.421A	0-S42.421
1	0-Displaced comminuted supracondylar fracture without intercondylar fracture of right humerus, initial encounter for open fracture	0-S42.421B	0-S42.421
1	0-Displaced comminuted supracondylar fracture without intercondylar fracture of right humerus, subsequent encounter for fracture with routine healing	0-S42.421D	0-S42.421
1	0-Displaced comminuted supracondylar fracture without intercondylar fracture of right humerus, subsequent encounter for fracture with delayed healing	0-S42.421G	0-S42.421
1	0-Displaced comminuted supracondylar fracture without intercondylar fracture of right humerus, subsequent encounter for fracture with nonunion	0-S42.421K	0-S42.421
1	0-Displaced comminuted supracondylar fracture without intercondylar fracture of right humerus, subsequent encounter for fracture with malunion	0-S42.421P	0-S42.421
1	0-Displaced comminuted supracondylar fracture without intercondylar fracture of right humerus, sequela	0-S42.421S	0-S42.421
1	0-Displaced comminuted supracondylar fracture without intercondylar fracture of left humerus, initial encounter for closed fracture	0-S42.422A	0-S42.422
1	0-Displaced comminuted supracondylar fracture without intercondylar fracture of left humerus, initial encounter for open fracture	0-S42.422B	0-S42.422
1	0-Displaced comminuted supracondylar fracture without intercondylar fracture of left humerus, subsequent encounter for fracture with routine healing	0-S42.422D	0-S42.422
1	0-Displaced comminuted supracondylar fracture without intercondylar fracture of left humerus, subsequent encounter for fracture with delayed healing	0-S42.422G	0-S42.422
1	0-Displaced comminuted supracondylar fracture without intercondylar fracture of left humerus, subsequent encounter for fracture with nonunion	0-S42.422K	0-S42.422
1	0-Displaced comminuted supracondylar fracture without intercondylar fracture of left humerus, subsequent encounter for fracture with malunion	0-S42.422P	0-S42.422
1	0-Displaced comminuted supracondylar fracture without intercondylar fracture of left humerus, sequela	0-S42.422S	0-S42.422
1	0-Displaced comminuted supracondylar fracture without intercondylar fracture of unspecified humerus, initial encounter for closed fracture	0-S42.423A	0-S42.423
1	0-Displaced comminuted supracondylar fracture without intercondylar fracture of unspecified humerus, initial encounter for open fracture	0-S42.423B	0-S42.423
1	0-Displaced comminuted supracondylar fracture without intercondylar fracture of unspecified humerus, subsequent encounter for fracture with routine healing	0-S42.423D	0-S42.423
1	0-Displaced comminuted supracondylar fracture without intercondylar fracture of unspecified humerus, subsequent encounter for fracture with delayed healing	0-S42.423G	0-S42.423
1	0-Displaced comminuted supracondylar fracture without intercondylar fracture of unspecified humerus, subsequent encounter for fracture with nonunion	0-S42.423K	0-S42.423
1	0-Displaced comminuted supracondylar fracture without intercondylar fracture of unspecified humerus, subsequent encounter for fracture with malunion	0-S42.423P	0-S42.423
1	0-Displaced comminuted supracondylar fracture without intercondylar fracture of unspecified humerus, sequela	0-S42.423S	0-S42.423
1	0-Nondisplaced comminuted supracondylar fracture without intercondylar fracture of right humerus, initial encounter for closed fracture	0-S42.424A	0-S42.424
1	0-Nondisplaced comminuted supracondylar fracture without intercondylar fracture of right humerus, initial encounter for open fracture	0-S42.424B	0-S42.424
1	0-Nondisplaced comminuted supracondylar fracture without intercondylar fracture of right humerus, subsequent encounter for fracture with routine healing	0-S42.424D	0-S42.424
1	0-Nondisplaced comminuted supracondylar fracture without intercondylar fracture of right humerus, subsequent encounter for fracture with delayed healing	0-S42.424G	0-S42.424
1	0-Nondisplaced comminuted supracondylar fracture without intercondylar fracture of right humerus, subsequent encounter for fracture with nonunion	0-S42.424K	0-S42.424
1	0-Nondisplaced comminuted supracondylar fracture without intercondylar fracture of right humerus, subsequent encounter for fracture with malunion	0-S42.424P	0-S42.424
1	0-Nondisplaced comminuted supracondylar fracture without intercondylar fracture of right humerus, sequela	0-S42.424S	0-S42.424
1	0-Nondisplaced comminuted supracondylar fracture without intercondylar fracture of left humerus, initial encounter for closed fracture	0-S42.425A	0-S42.425
1	0-Nondisplaced comminuted supracondylar fracture without intercondylar fracture of left humerus, initial encounter for open fracture	0-S42.425B	0-S42.425
1	0-Nondisplaced comminuted supracondylar fracture without intercondylar fracture of left humerus, subsequent encounter for fracture with routine healing	0-S42.425D	0-S42.425
1	0-Nondisplaced comminuted supracondylar fracture without intercondylar fracture of left humerus, subsequent encounter for fracture with delayed healing	0-S42.425G	0-S42.425
1	0-Nondisplaced comminuted supracondylar fracture without intercondylar fracture of left humerus, subsequent encounter for fracture with nonunion	0-S42.425K	0-S42.425
1	0-Nondisplaced comminuted supracondylar fracture without intercondylar fracture of left humerus, subsequent encounter for fracture with malunion	0-S42.425P	0-S42.425
1	0-Nondisplaced comminuted supracondylar fracture without intercondylar fracture of left humerus, sequela	0-S42.425S	0-S42.425
1	0-Nondisplaced comminuted supracondylar fracture without intercondylar fracture of unspecified humerus, initial encounter for closed fracture	0-S42.426A	0-S42.426
1	0-Nondisplaced comminuted supracondylar fracture without intercondylar fracture of unspecified humerus, initial encounter for open fracture	0-S42.426B	0-S42.426
1	0-Nondisplaced comminuted supracondylar fracture without intercondylar fracture of unspecified humerus, subsequent encounter for fracture with routine healing	0-S42.426D	0-S42.426
1	0-Nondisplaced comminuted supracondylar fracture without intercondylar fracture of unspecified humerus, subsequent encounter for fracture with delayed healing	0-S42.426G	0-S42.426
1	0-Nondisplaced comminuted supracondylar fracture without intercondylar fracture of unspecified humerus, subsequent encounter for fracture with nonunion	0-S42.426K	0-S42.426
1	0-Nondisplaced comminuted supracondylar fracture without intercondylar fracture of unspecified humerus, subsequent encounter for fracture with malunion	0-S42.426P	0-S42.426
1	0-Nondisplaced comminuted supracondylar fracture without intercondylar fracture of unspecified humerus, sequela	0-S42.426S	0-S42.426
1	0-Displaced fracture (avulsion) of lateral epicondyle of right humerus, initial encounter for closed fracture	0-S42.431A	0-S42.431
1	0-Displaced fracture (avulsion) of lateral epicondyle of right humerus, initial encounter for open fracture	0-S42.431B	0-S42.431
1	0-Displaced fracture (avulsion) of lateral epicondyle of right humerus, subsequent encounter for fracture with routine healing	0-S42.431D	0-S42.431
1	0-Displaced fracture (avulsion) of lateral epicondyle of right humerus, subsequent encounter for fracture with delayed healing	0-S42.431G	0-S42.431
1	0-Displaced fracture (avulsion) of lateral epicondyle of right humerus, subsequent encounter for fracture with nonunion	0-S42.431K	0-S42.431
1	0-Displaced fracture (avulsion) of lateral epicondyle of right humerus, subsequent encounter for fracture with malunion	0-S42.431P	0-S42.431
1	0-Displaced fracture (avulsion) of lateral epicondyle of right humerus, sequela	0-S42.431S	0-S42.431
1	0-Displaced fracture (avulsion) of lateral epicondyle of left humerus, initial encounter for closed fracture	0-S42.432A	0-S42.432
1	0-Displaced fracture (avulsion) of lateral epicondyle of left humerus, initial encounter for open fracture	0-S42.432B	0-S42.432
1	0-Displaced fracture (avulsion) of lateral epicondyle of left humerus, subsequent encounter for fracture with routine healing	0-S42.432D	0-S42.432
1	0-Displaced fracture (avulsion) of lateral epicondyle of left humerus, subsequent encounter for fracture with delayed healing	0-S42.432G	0-S42.432
1	0-Displaced fracture (avulsion) of lateral epicondyle of left humerus, subsequent encounter for fracture with nonunion	0-S42.432K	0-S42.432
1	0-Displaced fracture (avulsion) of lateral epicondyle of left humerus, subsequent encounter for fracture with malunion	0-S42.432P	0-S42.432
1	0-Displaced fracture (avulsion) of lateral epicondyle of left humerus, sequela	0-S42.432S	0-S42.432
1	0-Displaced fracture (avulsion) of lateral epicondyle of unspecified humerus, initial encounter for closed fracture	0-S42.433A	0-S42.433
1	0-Displaced fracture (avulsion) of lateral epicondyle of unspecified humerus, initial encounter for open fracture	0-S42.433B	0-S42.433
1	0-Displaced fracture (avulsion) of lateral epicondyle of unspecified humerus, subsequent encounter for fracture with routine healing	0-S42.433D	0-S42.433
1	0-Displaced fracture (avulsion) of lateral epicondyle of unspecified humerus, subsequent encounter for fracture with delayed healing	0-S42.433G	0-S42.433
1	0-Displaced fracture (avulsion) of lateral epicondyle of unspecified humerus, subsequent encounter for fracture with nonunion	0-S42.433K	0-S42.433
1	0-Displaced fracture (avulsion) of lateral epicondyle of unspecified humerus, subsequent encounter for fracture with malunion	0-S42.433P	0-S42.433
1	0-Displaced fracture (avulsion) of lateral epicondyle of unspecified humerus, sequela	0-S42.433S	0-S42.433
1	0-Nondisplaced fracture (avulsion) of lateral epicondyle of right humerus, initial encounter for closed fracture	0-S42.434A	0-S42.434
1	0-Nondisplaced fracture (avulsion) of lateral epicondyle of right humerus, initial encounter for open fracture	0-S42.434B	0-S42.434
1	0-Nondisplaced fracture (avulsion) of lateral epicondyle of right humerus, subsequent encounter for fracture with routine healing	0-S42.434D	0-S42.434
1	0-Nondisplaced fracture (avulsion) of lateral epicondyle of right humerus, subsequent encounter for fracture with delayed healing	0-S42.434G	0-S42.434
1	0-Nondisplaced fracture (avulsion) of lateral epicondyle of right humerus, subsequent encounter for fracture with nonunion	0-S42.434K	0-S42.434
1	0-Nondisplaced fracture (avulsion) of lateral epicondyle of right humerus, subsequent encounter for fracture with malunion	0-S42.434P	0-S42.434
1	0-Nondisplaced fracture (avulsion) of lateral epicondyle of right humerus, sequela	0-S42.434S	0-S42.434
1	0-Nondisplaced fracture (avulsion) of lateral epicondyle of left humerus, initial encounter for closed fracture	0-S42.435A	0-S42.435
1	0-Nondisplaced fracture (avulsion) of lateral epicondyle of left humerus, initial encounter for open fracture	0-S42.435B	0-S42.435
1	0-Nondisplaced fracture (avulsion) of lateral epicondyle of left humerus, subsequent encounter for fracture with routine healing	0-S42.435D	0-S42.435
1	0-Nondisplaced fracture (avulsion) of lateral epicondyle of left humerus, subsequent encounter for fracture with delayed healing	0-S42.435G	0-S42.435
1	0-Nondisplaced fracture (avulsion) of lateral epicondyle of left humerus, subsequent encounter for fracture with nonunion	0-S42.435K	0-S42.435
1	0-Nondisplaced fracture (avulsion) of lateral epicondyle of left humerus, subsequent encounter for fracture with malunion	0-S42.435P	0-S42.435
1	0-Nondisplaced fracture (avulsion) of lateral epicondyle of left humerus, sequela	0-S42.435S	0-S42.435
1	0-Nondisplaced fracture (avulsion) of lateral epicondyle of unspecified humerus, initial encounter for closed fracture	0-S42.436A	0-S42.436
1	0-Nondisplaced fracture (avulsion) of lateral epicondyle of unspecified humerus, initial encounter for open fracture	0-S42.436B	0-S42.436
1	0-Nondisplaced fracture (avulsion) of lateral epicondyle of unspecified humerus, subsequent encounter for fracture with routine healing	0-S42.436D	0-S42.436
1	0-Nondisplaced fracture (avulsion) of lateral epicondyle of unspecified humerus, subsequent encounter for fracture with delayed healing	0-S42.436G	0-S42.436
1	0-Nondisplaced fracture (avulsion) of lateral epicondyle of unspecified humerus, subsequent encounter for fracture with nonunion	0-S42.436K	0-S42.436
1	0-Nondisplaced fracture (avulsion) of lateral epicondyle of unspecified humerus, subsequent encounter for fracture with malunion	0-S42.436P	0-S42.436
1	0-Nondisplaced fracture (avulsion) of lateral epicondyle of unspecified humerus, sequela	0-S42.436S	0-S42.436
1	0-Displaced fracture (avulsion) of medial epicondyle of right humerus, initial encounter for closed fracture	0-S42.441A	0-S42.441
1	0-Displaced fracture (avulsion) of medial epicondyle of right humerus, initial encounter for open fracture	0-S42.441B	0-S42.441
1	0-Displaced fracture (avulsion) of medial epicondyle of right humerus, subsequent encounter for fracture with routine healing	0-S42.441D	0-S42.441
1	0-Displaced fracture (avulsion) of medial epicondyle of right humerus, subsequent encounter for fracture with delayed healing	0-S42.441G	0-S42.441
1	0-Displaced fracture (avulsion) of medial epicondyle of right humerus, subsequent encounter for fracture with nonunion	0-S42.441K	0-S42.441
1	0-Displaced fracture (avulsion) of medial epicondyle of right humerus, subsequent encounter for fracture with malunion	0-S42.441P	0-S42.441
1	0-Displaced fracture (avulsion) of medial epicondyle of right humerus, sequela	0-S42.441S	0-S42.441
1	0-Displaced fracture (avulsion) of medial epicondyle of left humerus, initial encounter for closed fracture	0-S42.442A	0-S42.442
1	0-Displaced fracture (avulsion) of medial epicondyle of left humerus, initial encounter for open fracture	0-S42.442B	0-S42.442
1	0-Displaced fracture (avulsion) of medial epicondyle of left humerus, subsequent encounter for fracture with routine healing	0-S42.442D	0-S42.442
1	0-Displaced fracture (avulsion) of medial epicondyle of left humerus, subsequent encounter for fracture with delayed healing	0-S42.442G	0-S42.442
1	0-Displaced fracture (avulsion) of medial epicondyle of left humerus, subsequent encounter for fracture with nonunion	0-S42.442K	0-S42.442
1	0-Displaced fracture (avulsion) of medial epicondyle of left humerus, subsequent encounter for fracture with malunion	0-S42.442P	0-S42.442
1	0-Displaced fracture (avulsion) of medial epicondyle of left humerus, sequela	0-S42.442S	0-S42.442
1	0-Displaced fracture (avulsion) of medial epicondyle of unspecified humerus, initial encounter for closed fracture	0-S42.443A	0-S42.443
1	0-Displaced fracture (avulsion) of medial epicondyle of unspecified humerus, initial encounter for open fracture	0-S42.443B	0-S42.443
1	0-Displaced fracture (avulsion) of medial epicondyle of unspecified humerus, subsequent encounter for fracture with routine healing	0-S42.443D	0-S42.443
1	0-Displaced fracture (avulsion) of medial epicondyle of unspecified humerus, subsequent encounter for fracture with delayed healing	0-S42.443G	0-S42.443
1	0-Displaced fracture (avulsion) of medial epicondyle of unspecified humerus, subsequent encounter for fracture with nonunion	0-S42.443K	0-S42.443
1	0-Displaced fracture (avulsion) of medial epicondyle of unspecified humerus, subsequent encounter for fracture with malunion	0-S42.443P	0-S42.443
1	0-Displaced fracture (avulsion) of medial epicondyle of unspecified humerus, sequela	0-S42.443S	0-S42.443
1	0-Nondisplaced fracture (avulsion) of medial epicondyle of right humerus, initial encounter for closed fracture	0-S42.444A	0-S42.444
1	0-Nondisplaced fracture (avulsion) of medial epicondyle of right humerus, initial encounter for open fracture	0-S42.444B	0-S42.444
1	0-Nondisplaced fracture (avulsion) of medial epicondyle of right humerus, subsequent encounter for fracture with routine healing	0-S42.444D	0-S42.444
1	0-Nondisplaced fracture (avulsion) of medial epicondyle of right humerus, subsequent encounter for fracture with delayed healing	0-S42.444G	0-S42.444
1	0-Nondisplaced fracture (avulsion) of medial epicondyle of right humerus, subsequent encounter for fracture with nonunion	0-S42.444K	0-S42.444
1	0-Nondisplaced fracture (avulsion) of medial epicondyle of right humerus, subsequent encounter for fracture with malunion	0-S42.444P	0-S42.444
1	0-Nondisplaced fracture (avulsion) of medial epicondyle of right humerus, sequela	0-S42.444S	0-S42.444
1	0-Nondisplaced fracture (avulsion) of medial epicondyle of left humerus, initial encounter for closed fracture	0-S42.445A	0-S42.445
1	0-Nondisplaced fracture (avulsion) of medial epicondyle of left humerus, initial encounter for open fracture	0-S42.445B	0-S42.445
1	0-Nondisplaced fracture (avulsion) of medial epicondyle of left humerus, subsequent encounter for fracture with routine healing	0-S42.445D	0-S42.445
1	0-Nondisplaced fracture (avulsion) of medial epicondyle of left humerus, subsequent encounter for fracture with delayed healing	0-S42.445G	0-S42.445
1	0-Nondisplaced fracture (avulsion) of medial epicondyle of left humerus, subsequent encounter for fracture with nonunion	0-S42.445K	0-S42.445
1	0-Nondisplaced fracture (avulsion) of medial epicondyle of left humerus, subsequent encounter for fracture with malunion	0-S42.445P	0-S42.445
1	0-Nondisplaced fracture (avulsion) of medial epicondyle of left humerus, sequela	0-S42.445S	0-S42.445
1	0-Nondisplaced fracture (avulsion) of medial epicondyle of unspecified humerus, initial encounter for closed fracture	0-S42.446A	0-S42.446
1	0-Nondisplaced fracture (avulsion) of medial epicondyle of unspecified humerus, initial encounter for open fracture	0-S42.446B	0-S42.446
1	0-Nondisplaced fracture (avulsion) of medial epicondyle of unspecified humerus, subsequent encounter for fracture with routine healing	0-S42.446D	0-S42.446
1	0-Nondisplaced fracture (avulsion) of medial epicondyle of unspecified humerus, subsequent encounter for fracture with delayed healing	0-S42.446G	0-S42.446
1	0-Nondisplaced fracture (avulsion) of medial epicondyle of unspecified humerus, subsequent encounter for fracture with nonunion	0-S42.446K	0-S42.446
1	0-Nondisplaced fracture (avulsion) of medial epicondyle of unspecified humerus, subsequent encounter for fracture with malunion	0-S42.446P	0-S42.446
1	0-Nondisplaced fracture (avulsion) of medial epicondyle of unspecified humerus, sequela	0-S42.446S	0-S42.446
1	0-Incarcerated fracture (avulsion) of medial epicondyle of right humerus, initial encounter for closed fracture	0-S42.447A	0-S42.447
1	0-Incarcerated fracture (avulsion) of medial epicondyle of right humerus, initial encounter for open fracture	0-S42.447B	0-S42.447
1	0-Incarcerated fracture (avulsion) of medial epicondyle of right humerus, subsequent encounter for fracture with routine healing	0-S42.447D	0-S42.447
1	0-Incarcerated fracture (avulsion) of medial epicondyle of right humerus, subsequent encounter for fracture with delayed healing	0-S42.447G	0-S42.447
1	0-Incarcerated fracture (avulsion) of medial epicondyle of right humerus, subsequent encounter for fracture with nonunion	0-S42.447K	0-S42.447
1	0-Incarcerated fracture (avulsion) of medial epicondyle of right humerus, subsequent encounter for fracture with malunion	0-S42.447P	0-S42.447
1	0-Incarcerated fracture (avulsion) of medial epicondyle of right humerus, sequela	0-S42.447S	0-S42.447
1	0-Incarcerated fracture (avulsion) of medial epicondyle of left humerus, initial encounter for closed fracture	0-S42.448A	0-S42.448
1	0-Incarcerated fracture (avulsion) of medial epicondyle of left humerus, initial encounter for open fracture	0-S42.448B	0-S42.448
1	0-Incarcerated fracture (avulsion) of medial epicondyle of left humerus, subsequent encounter for fracture with routine healing	0-S42.448D	0-S42.448
1	0-Incarcerated fracture (avulsion) of medial epicondyle of left humerus, subsequent encounter for fracture with delayed healing	0-S42.448G	0-S42.448
1	0-Incarcerated fracture (avulsion) of medial epicondyle of left humerus, subsequent encounter for fracture with nonunion	0-S42.448K	0-S42.448
1	0-Incarcerated fracture (avulsion) of medial epicondyle of left humerus, subsequent encounter for fracture with malunion	0-S42.448P	0-S42.448
1	0-Incarcerated fracture (avulsion) of medial epicondyle of left humerus, sequela	0-S42.448S	0-S42.448
1	0-Incarcerated fracture (avulsion) of medial epicondyle of unspecified humerus, initial encounter for closed fracture	0-S42.449A	0-S42.449
1	0-Incarcerated fracture (avulsion) of medial epicondyle of unspecified humerus, initial encounter for open fracture	0-S42.449B	0-S42.449
1	0-Incarcerated fracture (avulsion) of medial epicondyle of unspecified humerus, subsequent encounter for fracture with routine healing	0-S42.449D	0-S42.449
1	0-Incarcerated fracture (avulsion) of medial epicondyle of unspecified humerus, subsequent encounter for fracture with delayed healing	0-S42.449G	0-S42.449
1	0-Incarcerated fracture (avulsion) of medial epicondyle of unspecified humerus, subsequent encounter for fracture with nonunion	0-S42.449K	0-S42.449
1	0-Incarcerated fracture (avulsion) of medial epicondyle of unspecified humerus, subsequent encounter for fracture with malunion	0-S42.449P	0-S42.449
1	0-Incarcerated fracture (avulsion) of medial epicondyle of unspecified humerus, sequela	0-S42.449S	0-S42.449
1	0-Displaced fracture of lateral condyle of right humerus, initial encounter for closed fracture	0-S42.451A	0-S42.451
1	0-Displaced fracture of lateral condyle of right humerus, initial encounter for open fracture	0-S42.451B	0-S42.451
1	0-Displaced fracture of lateral condyle of right humerus, subsequent encounter for fracture with routine healing	0-S42.451D	0-S42.451
1	0-Displaced fracture of lateral condyle of right humerus, subsequent encounter for fracture with delayed healing	0-S42.451G	0-S42.451
1	0-Displaced fracture of lateral condyle of right humerus, subsequent encounter for fracture with nonunion	0-S42.451K	0-S42.451
1	0-Displaced fracture of lateral condyle of right humerus, subsequent encounter for fracture with malunion	0-S42.451P	0-S42.451
1	0-Displaced fracture of lateral condyle of right humerus, sequela	0-S42.451S	0-S42.451
1	0-Displaced fracture of lateral condyle of left humerus, initial encounter for closed fracture	0-S42.452A	0-S42.452
1	0-Displaced fracture of lateral condyle of left humerus, initial encounter for open fracture	0-S42.452B	0-S42.452
1	0-Displaced fracture of lateral condyle of left humerus, subsequent encounter for fracture with routine healing	0-S42.452D	0-S42.452
1	0-Displaced fracture of lateral condyle of left humerus, subsequent encounter for fracture with delayed healing	0-S42.452G	0-S42.452
1	0-Displaced fracture of lateral condyle of left humerus, subsequent encounter for fracture with nonunion	0-S42.452K	0-S42.452
1	0-Displaced fracture of lateral condyle of left humerus, subsequent encounter for fracture with malunion	0-S42.452P	0-S42.452
1	0-Displaced fracture of lateral condyle of left humerus, sequela	0-S42.452S	0-S42.452
1	0-Displaced fracture of lateral condyle of unspecified humerus, initial encounter for closed fracture	0-S42.453A	0-S42.453
1	0-Displaced fracture of lateral condyle of unspecified humerus, initial encounter for open fracture	0-S42.453B	0-S42.453
1	0-Displaced fracture of lateral condyle of unspecified humerus, subsequent encounter for fracture with routine healing	0-S42.453D	0-S42.453
1	0-Displaced fracture of lateral condyle of unspecified humerus, subsequent encounter for fracture with delayed healing	0-S42.453G	0-S42.453
1	0-Displaced fracture of lateral condyle of unspecified humerus, subsequent encounter for fracture with nonunion	0-S42.453K	0-S42.453
1	0-Displaced fracture of lateral condyle of unspecified humerus, subsequent encounter for fracture with malunion	0-S42.453P	0-S42.453
1	0-Displaced fracture of lateral condyle of unspecified humerus, sequela	0-S42.453S	0-S42.453
1	0-Nondisplaced fracture of lateral condyle of right humerus, initial encounter for closed fracture	0-S42.454A	0-S42.454
1	0-Nondisplaced fracture of lateral condyle of right humerus, initial encounter for open fracture	0-S42.454B	0-S42.454
1	0-Nondisplaced fracture of lateral condyle of right humerus, subsequent encounter for fracture with routine healing	0-S42.454D	0-S42.454
1	0-Nondisplaced fracture of lateral condyle of right humerus, subsequent encounter for fracture with delayed healing	0-S42.454G	0-S42.454
1	0-Nondisplaced fracture of lateral condyle of right humerus, subsequent encounter for fracture with nonunion	0-S42.454K	0-S42.454
1	0-Nondisplaced fracture of lateral condyle of right humerus, subsequent encounter for fracture with malunion	0-S42.454P	0-S42.454
1	0-Nondisplaced fracture of lateral condyle of right humerus, sequela	0-S42.454S	0-S42.454
1	0-Nondisplaced fracture of lateral condyle of left humerus, initial encounter for closed fracture	0-S42.455A	0-S42.455
1	0-Nondisplaced fracture of lateral condyle of left humerus, initial encounter for open fracture	0-S42.455B	0-S42.455
1	0-Nondisplaced fracture of lateral condyle of left humerus, subsequent encounter for fracture with routine healing	0-S42.455D	0-S42.455
1	0-Nondisplaced fracture of lateral condyle of left humerus, subsequent encounter for fracture with delayed healing	0-S42.455G	0-S42.455
1	0-Nondisplaced fracture of lateral condyle of left humerus, subsequent encounter for fracture with nonunion	0-S42.455K	0-S42.455
1	0-Nondisplaced fracture of lateral condyle of left humerus, subsequent encounter for fracture with malunion	0-S42.455P	0-S42.455
1	0-Nondisplaced fracture of lateral condyle of left humerus, sequela	0-S42.455S	0-S42.455
1	0-Nondisplaced fracture of lateral condyle of unspecified humerus, initial encounter for closed fracture	0-S42.456A	0-S42.456
1	0-Nondisplaced fracture of lateral condyle of unspecified humerus, initial encounter for open fracture	0-S42.456B	0-S42.456
1	0-Nondisplaced fracture of lateral condyle of unspecified humerus, subsequent encounter for fracture with routine healing	0-S42.456D	0-S42.456
1	0-Nondisplaced fracture of lateral condyle of unspecified humerus, subsequent encounter for fracture with delayed healing	0-S42.456G	0-S42.456
1	0-Nondisplaced fracture of lateral condyle of unspecified humerus, subsequent encounter for fracture with nonunion	0-S42.456K	0-S42.456
1	0-Nondisplaced fracture of lateral condyle of unspecified humerus, subsequent encounter for fracture with malunion	0-S42.456P	0-S42.456
1	0-Nondisplaced fracture of lateral condyle of unspecified humerus, sequela	0-S42.456S	0-S42.456
1	0-Displaced fracture of medial condyle of right humerus, initial encounter for closed fracture	0-S42.461A	0-S42.461
1	0-Displaced fracture of medial condyle of right humerus, initial encounter for open fracture	0-S42.461B	0-S42.461
1	0-Displaced fracture of medial condyle of right humerus, subsequent encounter for fracture with routine healing	0-S42.461D	0-S42.461
1	0-Displaced fracture of medial condyle of right humerus, subsequent encounter for fracture with delayed healing	0-S42.461G	0-S42.461
1	0-Displaced fracture of medial condyle of right humerus, subsequent encounter for fracture with nonunion	0-S42.461K	0-S42.461
1	0-Displaced fracture of medial condyle of right humerus, subsequent encounter for fracture with malunion	0-S42.461P	0-S42.461
1	0-Displaced fracture of medial condyle of right humerus, sequela	0-S42.461S	0-S42.461
1	0-Displaced fracture of medial condyle of left humerus, initial encounter for closed fracture	0-S42.462A	0-S42.462
1	0-Displaced fracture of medial condyle of left humerus, initial encounter for open fracture	0-S42.462B	0-S42.462
1	0-Displaced fracture of medial condyle of left humerus, subsequent encounter for fracture with routine healing	0-S42.462D	0-S42.462
1	0-Displaced fracture of medial condyle of left humerus, subsequent encounter for fracture with delayed healing	0-S42.462G	0-S42.462
1	0-Displaced fracture of medial condyle of left humerus, subsequent encounter for fracture with nonunion	0-S42.462K	0-S42.462
1	0-Displaced fracture of medial condyle of left humerus, subsequent encounter for fracture with malunion	0-S42.462P	0-S42.462
1	0-Displaced fracture of medial condyle of left humerus, sequela	0-S42.462S	0-S42.462
1	0-Displaced fracture of medial condyle of unspecified humerus, initial encounter for closed fracture	0-S42.463A	0-S42.463
1	0-Displaced fracture of medial condyle of unspecified humerus, initial encounter for open fracture	0-S42.463B	0-S42.463
1	0-Displaced fracture of medial condyle of unspecified humerus, subsequent encounter for fracture with routine healing	0-S42.463D	0-S42.463
1	0-Displaced fracture of medial condyle of unspecified humerus, subsequent encounter for fracture with delayed healing	0-S42.463G	0-S42.463
1	0-Displaced fracture of medial condyle of unspecified humerus, subsequent encounter for fracture with nonunion	0-S42.463K	0-S42.463
1	0-Displaced fracture of medial condyle of unspecified humerus, subsequent encounter for fracture with malunion	0-S42.463P	0-S42.463
1	0-Displaced fracture of medial condyle of unspecified humerus, sequela	0-S42.463S	0-S42.463
1	0-Nondisplaced fracture of medial condyle of right humerus, initial encounter for closed fracture	0-S42.464A	0-S42.464
1	0-Nondisplaced fracture of medial condyle of right humerus, initial encounter for open fracture	0-S42.464B	0-S42.464
1	0-Nondisplaced fracture of medial condyle of right humerus, subsequent encounter for fracture with routine healing	0-S42.464D	0-S42.464
1	0-Nondisplaced fracture of medial condyle of right humerus, subsequent encounter for fracture with delayed healing	0-S42.464G	0-S42.464
1	0-Nondisplaced fracture of medial condyle of right humerus, subsequent encounter for fracture with nonunion	0-S42.464K	0-S42.464
1	0-Nondisplaced fracture of medial condyle of right humerus, subsequent encounter for fracture with malunion	0-S42.464P	0-S42.464
1	0-Nondisplaced fracture of medial condyle of right humerus, sequela	0-S42.464S	0-S42.464
1	0-Nondisplaced fracture of medial condyle of left humerus, initial encounter for closed fracture	0-S42.465A	0-S42.465
1	0-Nondisplaced fracture of medial condyle of left humerus, initial encounter for open fracture	0-S42.465B	0-S42.465
1	0-Nondisplaced fracture of medial condyle of left humerus, subsequent encounter for fracture with routine healing	0-S42.465D	0-S42.465
1	0-Nondisplaced fracture of medial condyle of left humerus, subsequent encounter for fracture with delayed healing	0-S42.465G	0-S42.465
1	0-Nondisplaced fracture of medial condyle of left humerus, subsequent encounter for fracture with nonunion	0-S42.465K	0-S42.465
1	0-Nondisplaced fracture of medial condyle of left humerus, subsequent encounter for fracture with malunion	0-S42.465P	0-S42.465
1	0-Nondisplaced fracture of medial condyle of left humerus, sequela	0-S42.465S	0-S42.465
1	0-Nondisplaced fracture of medial condyle of unspecified humerus, initial encounter for closed fracture	0-S42.466A	0-S42.466
1	0-Nondisplaced fracture of medial condyle of unspecified humerus, initial encounter for open fracture	0-S42.466B	0-S42.466
1	0-Nondisplaced fracture of medial condyle of unspecified humerus, subsequent encounter for fracture with routine healing	0-S42.466D	0-S42.466
1	0-Nondisplaced fracture of medial condyle of unspecified humerus, subsequent encounter for fracture with delayed healing	0-S42.466G	0-S42.466
1	0-Nondisplaced fracture of medial condyle of unspecified humerus, subsequent encounter for fracture with nonunion	0-S42.466K	0-S42.466
1	0-Nondisplaced fracture of medial condyle of unspecified humerus, subsequent encounter for fracture with malunion	0-S42.466P	0-S42.466
1	0-Nondisplaced fracture of medial condyle of unspecified humerus, sequela	0-S42.466S	0-S42.466
1	0-Displaced transcondylar fracture of right humerus, initial encounter for closed fracture	0-S42.471A	0-S42.471
1	0-Displaced transcondylar fracture of right humerus, initial encounter for open fracture	0-S42.471B	0-S42.471
1	0-Displaced transcondylar fracture of right humerus, subsequent encounter for fracture with routine healing	0-S42.471D	0-S42.471
1	0-Displaced transcondylar fracture of right humerus, subsequent encounter for fracture with delayed healing	0-S42.471G	0-S42.471
1	0-Displaced transcondylar fracture of right humerus, subsequent encounter for fracture with nonunion	0-S42.471K	0-S42.471
1	0-Displaced transcondylar fracture of right humerus, subsequent encounter for fracture with malunion	0-S42.471P	0-S42.471
1	0-Displaced transcondylar fracture of right humerus, sequela	0-S42.471S	0-S42.471
1	0-Displaced transcondylar fracture of left humerus, initial encounter for closed fracture	0-S42.472A	0-S42.472
1	0-Displaced transcondylar fracture of left humerus, initial encounter for open fracture	0-S42.472B	0-S42.472
1	0-Displaced transcondylar fracture of left humerus, subsequent encounter for fracture with routine healing	0-S42.472D	0-S42.472
1	0-Displaced transcondylar fracture of left humerus, subsequent encounter for fracture with delayed healing	0-S42.472G	0-S42.472
1	0-Displaced transcondylar fracture of left humerus, subsequent encounter for fracture with nonunion	0-S42.472K	0-S42.472
1	0-Displaced transcondylar fracture of left humerus, subsequent encounter for fracture with malunion	0-S42.472P	0-S42.472
1	0-Displaced transcondylar fracture of left humerus, sequela	0-S42.472S	0-S42.472
1	0-Displaced transcondylar fracture of unspecified humerus, initial encounter for closed fracture	0-S42.473A	0-S42.473
1	0-Displaced transcondylar fracture of unspecified humerus, initial encounter for open fracture	0-S42.473B	0-S42.473
1	0-Displaced transcondylar fracture of unspecified humerus, subsequent encounter for fracture with routine healing	0-S42.473D	0-S42.473
1	0-Displaced transcondylar fracture of unspecified humerus, subsequent encounter for fracture with delayed healing	0-S42.473G	0-S42.473
1	0-Displaced transcondylar fracture of unspecified humerus, subsequent encounter for fracture with nonunion	0-S42.473K	0-S42.473
1	0-Displaced transcondylar fracture of unspecified humerus, subsequent encounter for fracture with malunion	0-S42.473P	0-S42.473
1	0-Displaced transcondylar fracture of unspecified humerus, sequela	0-S42.473S	0-S42.473
1	0-Nondisplaced transcondylar fracture of right humerus, initial encounter for closed fracture	0-S42.474A	0-S42.474
1	0-Nondisplaced transcondylar fracture of right humerus, initial encounter for open fracture	0-S42.474B	0-S42.474
1	0-Nondisplaced transcondylar fracture of right humerus, subsequent encounter for fracture with routine healing	0-S42.474D	0-S42.474
1	0-Nondisplaced transcondylar fracture of right humerus, subsequent encounter for fracture with delayed healing	0-S42.474G	0-S42.474
1	0-Nondisplaced transcondylar fracture of right humerus, subsequent encounter for fracture with nonunion	0-S42.474K	0-S42.474
1	0-Nondisplaced transcondylar fracture of right humerus, subsequent encounter for fracture with malunion	0-S42.474P	0-S42.474
1	0-Nondisplaced transcondylar fracture of right humerus, sequela	0-S42.474S	0-S42.474
1	0-Nondisplaced transcondylar fracture of left humerus, initial encounter for closed fracture	0-S42.475A	0-S42.475
1	0-Nondisplaced transcondylar fracture of left humerus, initial encounter for open fracture	0-S42.475B	0-S42.475
1	0-Nondisplaced transcondylar fracture of left humerus, subsequent encounter for fracture with routine healing	0-S42.475D	0-S42.475
1	0-Nondisplaced transcondylar fracture of left humerus, subsequent encounter for fracture with delayed healing	0-S42.475G	0-S42.475
1	0-Nondisplaced transcondylar fracture of left humerus, subsequent encounter for fracture with nonunion	0-S42.475K	0-S42.475
1	0-Nondisplaced transcondylar fracture of left humerus, subsequent encounter for fracture with malunion	0-S42.475P	0-S42.475
1	0-Nondisplaced transcondylar fracture of left humerus, sequela	0-S42.475S	0-S42.475
1	0-Nondisplaced transcondylar fracture of unspecified humerus, initial encounter for closed fracture	0-S42.476A	0-S42.476
1	0-Nondisplaced transcondylar fracture of unspecified humerus, initial encounter for open fracture	0-S42.476B	0-S42.476
1	0-Nondisplaced transcondylar fracture of unspecified humerus, subsequent encounter for fracture with routine healing	0-S42.476D	0-S42.476
1	0-Nondisplaced transcondylar fracture of unspecified humerus, subsequent encounter for fracture with delayed healing	0-S42.476G	0-S42.476
1	0-Nondisplaced transcondylar fracture of unspecified humerus, subsequent encounter for fracture with nonunion	0-S42.476K	0-S42.476
1	0-Nondisplaced transcondylar fracture of unspecified humerus, subsequent encounter for fracture with malunion	0-S42.476P	0-S42.476
1	0-Nondisplaced transcondylar fracture of unspecified humerus, sequela	0-S42.476S	0-S42.476
1	0-Torus fracture of lower end of right humerus, initial encounter for closed fracture	0-S42.481A	0-S42.481
1	0-Torus fracture of lower end of right humerus, subsequent encounter for fracture with routine healing	0-S42.481D	0-S42.481
1	0-Torus fracture of lower end of right humerus, subsequent encounter for fracture with delayed healing	0-S42.481G	0-S42.481
1	0-Torus fracture of lower end of right humerus, subsequent encounter for fracture with nonunion	0-S42.481K	0-S42.481
1	0-Torus fracture of lower end of right humerus, subsequent encounter for fracture with malunion	0-S42.481P	0-S42.481
1	0-Torus fracture of lower end of right humerus, sequela	0-S42.481S	0-S42.481
1	0-Torus fracture of lower end of left humerus, initial encounter for closed fracture	0-S42.482A	0-S42.482
1	0-Torus fracture of lower end of left humerus, subsequent encounter for fracture with routine healing	0-S42.482D	0-S42.482
1	0-Torus fracture of lower end of left humerus, subsequent encounter for fracture with delayed healing	0-S42.482G	0-S42.482
1	0-Torus fracture of lower end of left humerus, subsequent encounter for fracture with nonunion	0-S42.482K	0-S42.482
1	0-Torus fracture of lower end of left humerus, subsequent encounter for fracture with malunion	0-S42.482P	0-S42.482
1	0-Torus fracture of lower end of left humerus, sequela	0-S42.482S	0-S42.482
1	0-Torus fracture of lower end of unspecified humerus, initial encounter for closed fracture	0-S42.489A	0-S42.489
1	0-Torus fracture of lower end of unspecified humerus, subsequent encounter for fracture with routine healing	0-S42.489D	0-S42.489
1	0-Torus fracture of lower end of unspecified humerus, subsequent encounter for fracture with delayed healing	0-S42.489G	0-S42.489
1	0-Torus fracture of lower end of unspecified humerus, subsequent encounter for fracture with nonunion	0-S42.489K	0-S42.489
1	0-Torus fracture of lower end of unspecified humerus, subsequent encounter for fracture with malunion	0-S42.489P	0-S42.489
1	0-Torus fracture of lower end of unspecified humerus, sequela	0-S42.489S	0-S42.489
1	0-Other displaced fracture of lower end of right humerus, initial encounter for closed fracture	0-S42.491A	0-S42.491
1	0-Other displaced fracture of lower end of right humerus, initial encounter for open fracture	0-S42.491B	0-S42.491
1	0-Other displaced fracture of lower end of right humerus, subsequent encounter for fracture with routine healing	0-S42.491D	0-S42.491
1	0-Other displaced fracture of lower end of right humerus, subsequent encounter for fracture with delayed healing	0-S42.491G	0-S42.491
1	0-Other displaced fracture of lower end of right humerus, subsequent encounter for fracture with nonunion	0-S42.491K	0-S42.491
1	0-Other displaced fracture of lower end of right humerus, subsequent encounter for fracture with malunion	0-S42.491P	0-S42.491
1	0-Other displaced fracture of lower end of right humerus, sequela	0-S42.491S	0-S42.491
1	0-Other displaced fracture of lower end of left humerus, initial encounter for closed fracture	0-S42.492A	0-S42.492
1	0-Other displaced fracture of lower end of left humerus, initial encounter for open fracture	0-S42.492B	0-S42.492
1	0-Other displaced fracture of lower end of left humerus, subsequent encounter for fracture with routine healing	0-S42.492D	0-S42.492
1	0-Other displaced fracture of lower end of left humerus, subsequent encounter for fracture with delayed healing	0-S42.492G	0-S42.492
1	0-Other displaced fracture of lower end of left humerus, subsequent encounter for fracture with nonunion	0-S42.492K	0-S42.492
1	0-Other displaced fracture of lower end of left humerus, subsequent encounter for fracture with malunion	0-S42.492P	0-S42.492
1	0-Other displaced fracture of lower end of left humerus, sequela	0-S42.492S	0-S42.492
1	0-Other displaced fracture of lower end of unspecified humerus, initial encounter for closed fracture	0-S42.493A	0-S42.493
1	0-Other displaced fracture of lower end of unspecified humerus, initial encounter for open fracture	0-S42.493B	0-S42.493
1	0-Other displaced fracture of lower end of unspecified humerus, subsequent encounter for fracture with routine healing	0-S42.493D	0-S42.493
1	0-Other displaced fracture of lower end of unspecified humerus, subsequent encounter for fracture with delayed healing	0-S42.493G	0-S42.493
1	0-Other displaced fracture of lower end of unspecified humerus, subsequent encounter for fracture with nonunion	0-S42.493K	0-S42.493
1	0-Other displaced fracture of lower end of unspecified humerus, subsequent encounter for fracture with malunion	0-S42.493P	0-S42.493
1	0-Other displaced fracture of lower end of unspecified humerus, sequela	0-S42.493S	0-S42.493
1	0-Other nondisplaced fracture of lower end of right humerus, initial encounter for closed fracture	0-S42.494A	0-S42.494
1	0-Other nondisplaced fracture of lower end of right humerus, initial encounter for open fracture	0-S42.494B	0-S42.494
1	0-Other nondisplaced fracture of lower end of right humerus, subsequent encounter for fracture with routine healing	0-S42.494D	0-S42.494
1	0-Other nondisplaced fracture of lower end of right humerus, subsequent encounter for fracture with delayed healing	0-S42.494G	0-S42.494
1	0-Other nondisplaced fracture of lower end of right humerus, subsequent encounter for fracture with nonunion	0-S42.494K	0-S42.494
1	0-Other nondisplaced fracture of lower end of right humerus, subsequent encounter for fracture with malunion	0-S42.494P	0-S42.494
1	0-Other nondisplaced fracture of lower end of right humerus, sequela	0-S42.494S	0-S42.494
1	0-Other nondisplaced fracture of lower end of left humerus, initial encounter for closed fracture	0-S42.495A	0-S42.495
1	0-Other nondisplaced fracture of lower end of left humerus, initial encounter for open fracture	0-S42.495B	0-S42.495
1	0-Other nondisplaced fracture of lower end of left humerus, subsequent encounter for fracture with routine healing	0-S42.495D	0-S42.495
1	0-Other nondisplaced fracture of lower end of left humerus, subsequent encounter for fracture with delayed healing	0-S42.495G	0-S42.495
1	0-Other nondisplaced fracture of lower end of left humerus, subsequent encounter for fracture with nonunion	0-S42.495K	0-S42.495
1	0-Other nondisplaced fracture of lower end of left humerus, subsequent encounter for fracture with malunion	0-S42.495P	0-S42.495
1	0-Other nondisplaced fracture of lower end of left humerus, sequela	0-S42.495S	0-S42.495
1	0-Other nondisplaced fracture of lower end of unspecified humerus, initial encounter for closed fracture	0-S42.496A	0-S42.496
1	0-Other nondisplaced fracture of lower end of unspecified humerus, initial encounter for open fracture	0-S42.496B	0-S42.496
1	0-Other nondisplaced fracture of lower end of unspecified humerus, subsequent encounter for fracture with routine healing	0-S42.496D	0-S42.496
1	0-Other nondisplaced fracture of lower end of unspecified humerus, subsequent encounter for fracture with delayed healing	0-S42.496G	0-S42.496
1	0-Other nondisplaced fracture of lower end of unspecified humerus, subsequent encounter for fracture with nonunion	0-S42.496K	0-S42.496
1	0-Other nondisplaced fracture of lower end of unspecified humerus, subsequent encounter for fracture with malunion	0-S42.496P	0-S42.496
1	0-Other nondisplaced fracture of lower end of unspecified humerus, sequela	0-S42.496S	0-S42.496
1	0-Fracture of unspecified shoulder girdle, part unspecified, initial encounter for closed fracture	0-S42.90XA	0-S42.90
1	0-Fracture of unspecified shoulder girdle, part unspecified, initial encounter for open fracture	0-S42.90XB	0-S42.90
1	0-Fracture of unspecified shoulder girdle, part unspecified, subsequent encounter for fracture with routine healing	0-S42.90XD	0-S42.90
1	0-Fracture of unspecified shoulder girdle, part unspecified, subsequent encounter for fracture with delayed healing	0-S42.90XG	0-S42.90
1	0-Fracture of unspecified shoulder girdle, part unspecified, subsequent encounter for fracture with nonunion	0-S42.90XK	0-S42.90
1	0-Fracture of unspecified shoulder girdle, part unspecified, subsequent encounter for fracture with malunion	0-S42.90XP	0-S42.90
1	0-Fracture of unspecified shoulder girdle, part unspecified, sequela	0-S42.90XS	0-S42.90
1	0-Fracture of right shoulder girdle, part unspecified, initial encounter for closed fracture	0-S42.91XA	0-S42.91
1	0-Fracture of right shoulder girdle, part unspecified, initial encounter for open fracture	0-S42.91XB	0-S42.91
1	0-Fracture of right shoulder girdle, part unspecified, subsequent encounter for fracture with routine healing	0-S42.91XD	0-S42.91
1	0-Fracture of right shoulder girdle, part unspecified, subsequent encounter for fracture with delayed healing	0-S42.91XG	0-S42.91
1	0-Fracture of right shoulder girdle, part unspecified, subsequent encounter for fracture with nonunion	0-S42.91XK	0-S42.91
1	0-Fracture of right shoulder girdle, part unspecified, subsequent encounter for fracture with malunion	0-S42.91XP	0-S42.91
1	0-Fracture of right shoulder girdle, part unspecified, sequela	0-S42.91XS	0-S42.91
1	0-Fracture of left shoulder girdle, part unspecified, initial encounter for closed fracture	0-S42.92XA	0-S42.92
1	0-Fracture of left shoulder girdle, part unspecified, initial encounter for open fracture	0-S42.92XB	0-S42.92
1	0-Fracture of left shoulder girdle, part unspecified, subsequent encounter for fracture with routine healing	0-S42.92XD	0-S42.92
1	0-Fracture of left shoulder girdle, part unspecified, subsequent encounter for fracture with delayed healing	0-S42.92XG	0-S42.92
1	0-Fracture of left shoulder girdle, part unspecified, subsequent encounter for fracture with nonunion	0-S42.92XK	0-S42.92
1	0-Fracture of left shoulder girdle, part unspecified, subsequent encounter for fracture with malunion	0-S42.92XP	0-S42.92
1	0-Fracture of left shoulder girdle, part unspecified, sequela	0-S42.92XS	0-S42.92
1	0-Unspecified subluxation of right shoulder joint, initial encounter	0-S43.001A	0-S43.001
1	0-Unspecified subluxation of right shoulder joint, subsequent encounter	0-S43.001D	0-S43.001
1	0-Unspecified subluxation of right shoulder joint, sequela	0-S43.001S	0-S43.001
1	0-Unspecified subluxation of left shoulder joint, initial encounter	0-S43.002A	0-S43.002
1	0-Unspecified subluxation of left shoulder joint, subsequent encounter	0-S43.002D	0-S43.002
1	0-Unspecified subluxation of left shoulder joint, sequela	0-S43.002S	0-S43.002
1	0-Unspecified subluxation of unspecified shoulder joint, initial encounter	0-S43.003A	0-S43.003
1	0-Unspecified subluxation of unspecified shoulder joint, subsequent encounter	0-S43.003D	0-S43.003
1	0-Unspecified subluxation of unspecified shoulder joint, sequela	0-S43.003S	0-S43.003
1	0-Unspecified dislocation of right shoulder joint, initial encounter	0-S43.004A	0-S43.004
1	0-Unspecified dislocation of right shoulder joint, subsequent encounter	0-S43.004D	0-S43.004
1	0-Unspecified dislocation of right shoulder joint, sequela	0-S43.004S	0-S43.004
1	0-Unspecified dislocation of left shoulder joint, initial encounter	0-S43.005A	0-S43.005
1	0-Unspecified dislocation of left shoulder joint, subsequent encounter	0-S43.005D	0-S43.005
1	0-Unspecified dislocation of left shoulder joint, sequela	0-S43.005S	0-S43.005
1	0-Unspecified dislocation of unspecified shoulder joint, initial encounter	0-S43.006A	0-S43.006
1	0-Unspecified dislocation of unspecified shoulder joint, subsequent encounter	0-S43.006D	0-S43.006
1	0-Unspecified dislocation of unspecified shoulder joint, sequela	0-S43.006S	0-S43.006
1	0-Anterior subluxation of right humerus, initial encounter	0-S43.011A	0-S43.011
1	0-Anterior subluxation of right humerus, subsequent encounter	0-S43.011D	0-S43.011
1	0-Anterior subluxation of right humerus, sequela	0-S43.011S	0-S43.011
1	0-Anterior subluxation of left humerus, initial encounter	0-S43.012A	0-S43.012
1	0-Anterior subluxation of left humerus, subsequent encounter	0-S43.012D	0-S43.012
1	0-Anterior subluxation of left humerus, sequela	0-S43.012S	0-S43.012
1	0-Anterior subluxation of unspecified humerus, initial encounter	0-S43.013A	0-S43.013
1	0-Anterior subluxation of unspecified humerus, subsequent encounter	0-S43.013D	0-S43.013
1	0-Anterior subluxation of unspecified humerus, sequela	0-S43.013S	0-S43.013
1	0-Anterior dislocation of right humerus, initial encounter	0-S43.014A	0-S43.014
1	0-Anterior dislocation of right humerus, subsequent encounter	0-S43.014D	0-S43.014
1	0-Anterior dislocation of right humerus, sequela	0-S43.014S	0-S43.014
1	0-Anterior dislocation of left humerus, initial encounter	0-S43.015A	0-S43.015
1	0-Anterior dislocation of left humerus, subsequent encounter	0-S43.015D	0-S43.015
1	0-Anterior dislocation of left humerus, sequela	0-S43.015S	0-S43.015
1	0-Anterior dislocation of unspecified humerus, initial encounter	0-S43.016A	0-S43.016
1	0-Anterior dislocation of unspecified humerus, subsequent encounter	0-S43.016D	0-S43.016
1	0-Anterior dislocation of unspecified humerus, sequela	0-S43.016S	0-S43.016
1	0-Posterior subluxation of right humerus, initial encounter	0-S43.021A	0-S43.021
1	0-Posterior subluxation of right humerus, subsequent encounter	0-S43.021D	0-S43.021
1	0-Posterior subluxation of right humerus, sequela	0-S43.021S	0-S43.021
1	0-Posterior subluxation of left humerus, initial encounter	0-S43.022A	0-S43.022
1	0-Posterior subluxation of left humerus, subsequent encounter	0-S43.022D	0-S43.022
1	0-Posterior subluxation of left humerus, sequela	0-S43.022S	0-S43.022
1	0-Posterior subluxation of unspecified humerus, initial encounter	0-S43.023A	0-S43.023
1	0-Posterior subluxation of unspecified humerus, subsequent encounter	0-S43.023D	0-S43.023
1	0-Posterior subluxation of unspecified humerus, sequela	0-S43.023S	0-S43.023
1	0-Posterior dislocation of right humerus, initial encounter	0-S43.024A	0-S43.024
1	0-Posterior dislocation of right humerus, subsequent encounter	0-S43.024D	0-S43.024
1	0-Posterior dislocation of right humerus, sequela	0-S43.024S	0-S43.024
1	0-Posterior dislocation of left humerus, initial encounter	0-S43.025A	0-S43.025
1	0-Posterior dislocation of left humerus, subsequent encounter	0-S43.025D	0-S43.025
1	0-Posterior dislocation of left humerus, sequela	0-S43.025S	0-S43.025
1	0-Posterior dislocation of unspecified humerus, initial encounter	0-S43.026A	0-S43.026
1	0-Posterior dislocation of unspecified humerus, subsequent encounter	0-S43.026D	0-S43.026
1	0-Posterior dislocation of unspecified humerus, sequela	0-S43.026S	0-S43.026
1	0-Inferior subluxation of right humerus, initial encounter	0-S43.031A	0-S43.031
1	0-Inferior subluxation of right humerus, subsequent encounter	0-S43.031D	0-S43.031
1	0-Inferior subluxation of right humerus, sequela	0-S43.031S	0-S43.031
1	0-Inferior subluxation of left humerus, initial encounter	0-S43.032A	0-S43.032
1	0-Inferior subluxation of left humerus, subsequent encounter	0-S43.032D	0-S43.032
1	0-Inferior subluxation of left humerus, sequela	0-S43.032S	0-S43.032
1	0-Inferior subluxation of unspecified humerus, initial encounter	0-S43.033A	0-S43.033
1	0-Inferior subluxation of unspecified humerus, subsequent encounter	0-S43.033D	0-S43.033
1	0-Inferior subluxation of unspecified humerus, sequela	0-S43.033S	0-S43.033
1	0-Inferior dislocation of right humerus, initial encounter	0-S43.034A	0-S43.034
1	0-Inferior dislocation of right humerus, subsequent encounter	0-S43.034D	0-S43.034
1	0-Inferior dislocation of right humerus, sequela	0-S43.034S	0-S43.034
1	0-Inferior dislocation of left humerus, initial encounter	0-S43.035A	0-S43.035
1	0-Inferior dislocation of left humerus, subsequent encounter	0-S43.035D	0-S43.035
1	0-Inferior dislocation of left humerus, sequela	0-S43.035S	0-S43.035
1	0-Inferior dislocation of unspecified humerus, initial encounter	0-S43.036A	0-S43.036
1	0-Inferior dislocation of unspecified humerus, subsequent encounter	0-S43.036D	0-S43.036
1	0-Inferior dislocation of unspecified humerus, sequela	0-S43.036S	0-S43.036
1	0-Other subluxation of right shoulder joint, initial encounter	0-S43.081A	0-S43.081
1	0-Other subluxation of right shoulder joint, subsequent encounter	0-S43.081D	0-S43.081
1	0-Other subluxation of right shoulder joint, sequela	0-S43.081S	0-S43.081
1	0-Other subluxation of left shoulder joint, initial encounter	0-S43.082A	0-S43.082
1	0-Other subluxation of left shoulder joint, subsequent encounter	0-S43.082D	0-S43.082
1	0-Other subluxation of left shoulder joint, sequela	0-S43.082S	0-S43.082
1	0-Other subluxation of unspecified shoulder joint, initial encounter	0-S43.083A	0-S43.083
1	0-Other subluxation of unspecified shoulder joint, subsequent encounter	0-S43.083D	0-S43.083
1	0-Other subluxation of unspecified shoulder joint, sequela	0-S43.083S	0-S43.083
1	0-Other dislocation of right shoulder joint, initial encounter	0-S43.084A	0-S43.084
1	0-Other dislocation of right shoulder joint, subsequent encounter	0-S43.084D	0-S43.084
1	0-Other dislocation of right shoulder joint, sequela	0-S43.084S	0-S43.084
1	0-Other dislocation of left shoulder joint, initial encounter	0-S43.085A	0-S43.085
1	0-Other dislocation of left shoulder joint, subsequent encounter	0-S43.085D	0-S43.085
1	0-Other dislocation of left shoulder joint, sequela	0-S43.085S	0-S43.085
1	0-Other dislocation of unspecified shoulder joint, initial encounter	0-S43.086A	0-S43.086
1	0-Other dislocation of unspecified shoulder joint, subsequent encounter	0-S43.086D	0-S43.086
1	0-Other dislocation of unspecified shoulder joint, sequela	0-S43.086S	0-S43.086
1	0-Unspecified dislocation of right acromioclavicular joint, initial encounter	0-S43.101A	0-S43.101
1	0-Unspecified dislocation of right acromioclavicular joint, subsequent encounter	0-S43.101D	0-S43.101
1	0-Unspecified dislocation of right acromioclavicular joint, sequela	0-S43.101S	0-S43.101
1	0-Unspecified dislocation of left acromioclavicular joint, initial encounter	0-S43.102A	0-S43.102
1	0-Unspecified dislocation of left acromioclavicular joint, subsequent encounter	0-S43.102D	0-S43.102
1	0-Unspecified dislocation of left acromioclavicular joint, sequela	0-S43.102S	0-S43.102
1	0-Unspecified dislocation of unspecified acromioclavicular joint, initial encounter	0-S43.109A	0-S43.109
1	0-Unspecified dislocation of unspecified acromioclavicular joint, subsequent encounter	0-S43.109D	0-S43.109
1	0-Unspecified dislocation of unspecified acromioclavicular joint, sequela	0-S43.109S	0-S43.109
1	0-Subluxation of right acromioclavicular joint, initial encounter	0-S43.111A	0-S43.111
1	0-Subluxation of right acromioclavicular joint, subsequent encounter	0-S43.111D	0-S43.111
1	0-Subluxation of right acromioclavicular joint, sequela	0-S43.111S	0-S43.111
1	0-Subluxation of left acromioclavicular joint, initial encounter	0-S43.112A	0-S43.112
1	0-Subluxation of left acromioclavicular joint, subsequent encounter	0-S43.112D	0-S43.112
1	0-Subluxation of left acromioclavicular joint, sequela	0-S43.112S	0-S43.112
1	0-Subluxation of unspecified acromioclavicular joint, initial encounter	0-S43.119A	0-S43.119
1	0-Subluxation of unspecified acromioclavicular joint, subsequent encounter	0-S43.119D	0-S43.119
1	0-Subluxation of unspecified acromioclavicular joint, sequela	0-S43.119S	0-S43.119
1	0-Dislocation of right acromioclavicular joint, 100%-200% displacement, initial encounter	0-S43.121A	0-S43.121
1	0-Dislocation of right acromioclavicular joint, 100%-200% displacement, subsequent encounter	0-S43.121D	0-S43.121
1	0-Dislocation of right acromioclavicular joint, 100%-200% displacement, sequela	0-S43.121S	0-S43.121
1	0-Dislocation of left acromioclavicular joint, 100%-200% displacement, initial encounter	0-S43.122A	0-S43.122
1	0-Dislocation of left acromioclavicular joint, 100%-200% displacement, subsequent encounter	0-S43.122D	0-S43.122
1	0-Dislocation of left acromioclavicular joint, 100%-200% displacement, sequela	0-S43.122S	0-S43.122
1	0-Dislocation of unspecified acromioclavicular joint, 100%-200% displacement, initial encounter	0-S43.129A	0-S43.129
1	0-Dislocation of unspecified acromioclavicular joint, 100%-200% displacement, subsequent encounter	0-S43.129D	0-S43.129
1	0-Dislocation of unspecified acromioclavicular joint, 100%-200% displacement, sequela	0-S43.129S	0-S43.129
1	0-Dislocation of right acromioclavicular joint, greater than 200% displacement, initial encounter	0-S43.131A	0-S43.131
1	0-Dislocation of right acromioclavicular joint, greater than 200% displacement, subsequent encounter	0-S43.131D	0-S43.131
1	0-Dislocation of right acromioclavicular joint, greater than 200% displacement, sequela	0-S43.131S	0-S43.131
1	0-Dislocation of left acromioclavicular joint, greater than 200% displacement, initial encounter	0-S43.132A	0-S43.132
1	0-Dislocation of left acromioclavicular joint, greater than 200% displacement, subsequent encounter	0-S43.132D	0-S43.132
1	0-Dislocation of left acromioclavicular joint, greater than 200% displacement, sequela	0-S43.132S	0-S43.132
1	0-Dislocation of unspecified acromioclavicular joint, greater than 200% displacement, initial encounter	0-S43.139A	0-S43.139
1	0-Dislocation of unspecified acromioclavicular joint, greater than 200% displacement, subsequent encounter	0-S43.139D	0-S43.139
1	0-Dislocation of unspecified acromioclavicular joint, greater than 200% displacement, sequela	0-S43.139S	0-S43.139
1	0-Inferior dislocation of right acromioclavicular joint, initial encounter	0-S43.141A	0-S43.141
1	0-Inferior dislocation of right acromioclavicular joint, subsequent encounter	0-S43.141D	0-S43.141
1	0-Inferior dislocation of right acromioclavicular joint, sequela	0-S43.141S	0-S43.141
1	0-Inferior dislocation of left acromioclavicular joint, initial encounter	0-S43.142A	0-S43.142
1	0-Inferior dislocation of left acromioclavicular joint, subsequent encounter	0-S43.142D	0-S43.142
1	0-Inferior dislocation of left acromioclavicular joint, sequela	0-S43.142S	0-S43.142
1	0-Inferior dislocation of unspecified acromioclavicular joint, initial encounter	0-S43.149A	0-S43.149
1	0-Inferior dislocation of unspecified acromioclavicular joint, subsequent encounter	0-S43.149D	0-S43.149
1	0-Inferior dislocation of unspecified acromioclavicular joint, sequela	0-S43.149S	0-S43.149
1	0-Posterior dislocation of right acromioclavicular joint, initial encounter	0-S43.151A	0-S43.151
1	0-Posterior dislocation of right acromioclavicular joint, subsequent encounter	0-S43.151D	0-S43.151
1	0-Posterior dislocation of right acromioclavicular joint, sequela	0-S43.151S	0-S43.151
1	0-Posterior dislocation of left acromioclavicular joint, initial encounter	0-S43.152A	0-S43.152
1	0-Posterior dislocation of left acromioclavicular joint, subsequent encounter	0-S43.152D	0-S43.152
1	0-Posterior dislocation of left acromioclavicular joint, sequela	0-S43.152S	0-S43.152
1	0-Posterior dislocation of unspecified acromioclavicular joint, initial encounter	0-S43.159A	0-S43.159
1	0-Posterior dislocation of unspecified acromioclavicular joint, subsequent encounter	0-S43.159D	0-S43.159
1	0-Posterior dislocation of unspecified acromioclavicular joint, sequela	0-S43.159S	0-S43.159
1	0-Unspecified subluxation of right sternoclavicular joint, initial encounter	0-S43.201A	0-S43.201
1	0-Unspecified subluxation of right sternoclavicular joint, subsequent encounter	0-S43.201D	0-S43.201
1	0-Unspecified subluxation of right sternoclavicular joint, sequela	0-S43.201S	0-S43.201
1	0-Unspecified subluxation of left sternoclavicular joint, initial encounter	0-S43.202A	0-S43.202
1	0-Unspecified subluxation of left sternoclavicular joint, subsequent encounter	0-S43.202D	0-S43.202
1	0-Unspecified subluxation of left sternoclavicular joint, sequela	0-S43.202S	0-S43.202
1	0-Unspecified subluxation of unspecified sternoclavicular joint, initial encounter	0-S43.203A	0-S43.203
1	0-Unspecified subluxation of unspecified sternoclavicular joint, subsequent encounter	0-S43.203D	0-S43.203
1	0-Unspecified subluxation of unspecified sternoclavicular joint, sequela	0-S43.203S	0-S43.203
1	0-Unspecified dislocation of right sternoclavicular joint, initial encounter	0-S43.204A	0-S43.204
1	0-Unspecified dislocation of right sternoclavicular joint, subsequent encounter	0-S43.204D	0-S43.204
1	0-Unspecified dislocation of right sternoclavicular joint, sequela	0-S43.204S	0-S43.204
1	0-Unspecified dislocation of left sternoclavicular joint, initial encounter	0-S43.205A	0-S43.205
1	0-Unspecified dislocation of left sternoclavicular joint, subsequent encounter	0-S43.205D	0-S43.205
1	0-Unspecified dislocation of left sternoclavicular joint, sequela	0-S43.205S	0-S43.205
1	0-Unspecified dislocation of unspecified sternoclavicular joint, initial encounter	0-S43.206A	0-S43.206
1	0-Unspecified dislocation of unspecified sternoclavicular joint, subsequent encounter	0-S43.206D	0-S43.206
1	0-Unspecified dislocation of unspecified sternoclavicular joint, sequela	0-S43.206S	0-S43.206
1	0-Anterior subluxation of right sternoclavicular joint, initial encounter	0-S43.211A	0-S43.211
1	0-Anterior subluxation of right sternoclavicular joint, subsequent encounter	0-S43.211D	0-S43.211
1	0-Anterior subluxation of right sternoclavicular joint, sequela	0-S43.211S	0-S43.211
1	0-Anterior subluxation of left sternoclavicular joint, initial encounter	0-S43.212A	0-S43.212
1	0-Anterior subluxation of left sternoclavicular joint, subsequent encounter	0-S43.212D	0-S43.212
1	0-Anterior subluxation of left sternoclavicular joint, sequela	0-S43.212S	0-S43.212
1	0-Anterior subluxation of unspecified sternoclavicular joint, initial encounter	0-S43.213A	0-S43.213
1	0-Anterior subluxation of unspecified sternoclavicular joint, subsequent encounter	0-S43.213D	0-S43.213
1	0-Anterior subluxation of unspecified sternoclavicular joint, sequela	0-S43.213S	0-S43.213
1	0-Anterior dislocation of right sternoclavicular joint, initial encounter	0-S43.214A	0-S43.214
1	0-Anterior dislocation of right sternoclavicular joint, subsequent encounter	0-S43.214D	0-S43.214
1	0-Anterior dislocation of right sternoclavicular joint, sequela	0-S43.214S	0-S43.214
1	0-Anterior dislocation of left sternoclavicular joint, initial encounter	0-S43.215A	0-S43.215
1	0-Anterior dislocation of left sternoclavicular joint, subsequent encounter	0-S43.215D	0-S43.215
1	0-Anterior dislocation of left sternoclavicular joint, sequela	0-S43.215S	0-S43.215
1	0-Anterior dislocation of unspecified sternoclavicular joint, initial encounter	0-S43.216A	0-S43.216
1	0-Anterior dislocation of unspecified sternoclavicular joint, subsequent encounter	0-S43.216D	0-S43.216
1	0-Anterior dislocation of unspecified sternoclavicular joint, sequela	0-S43.216S	0-S43.216
1	0-Posterior subluxation of right sternoclavicular joint, initial encounter	0-S43.221A	0-S43.221
1	0-Posterior subluxation of right sternoclavicular joint, subsequent encounter	0-S43.221D	0-S43.221
1	0-Posterior subluxation of right sternoclavicular joint, sequela	0-S43.221S	0-S43.221
1	0-Posterior subluxation of left sternoclavicular joint, initial encounter	0-S43.222A	0-S43.222
1	0-Posterior subluxation of left sternoclavicular joint, subsequent encounter	0-S43.222D	0-S43.222
1	0-Posterior subluxation of left sternoclavicular joint, sequela	0-S43.222S	0-S43.222
1	0-Posterior subluxation of unspecified sternoclavicular joint, initial encounter	0-S43.223A	0-S43.223
1	0-Posterior subluxation of unspecified sternoclavicular joint, subsequent encounter	0-S43.223D	0-S43.223
1	0-Posterior subluxation of unspecified sternoclavicular joint, sequela	0-S43.223S	0-S43.223
1	0-Posterior dislocation of right sternoclavicular joint, initial encounter	0-S43.224A	0-S43.224
1	0-Posterior dislocation of right sternoclavicular joint, subsequent encounter	0-S43.224D	0-S43.224
1	0-Posterior dislocation of right sternoclavicular joint, sequela	0-S43.224S	0-S43.224
1	0-Posterior dislocation of left sternoclavicular joint, initial encounter	0-S43.225A	0-S43.225
1	0-Posterior dislocation of left sternoclavicular joint, subsequent encounter	0-S43.225D	0-S43.225
1	0-Posterior dislocation of left sternoclavicular joint, sequela	0-S43.225S	0-S43.225
1	0-Posterior dislocation of unspecified sternoclavicular joint, initial encounter	0-S43.226A	0-S43.226
1	0-Posterior dislocation of unspecified sternoclavicular joint, subsequent encounter	0-S43.226D	0-S43.226
1	0-Posterior dislocation of unspecified sternoclavicular joint, sequela	0-S43.226S	0-S43.226
1	0-Subluxation of unspecified parts of right shoulder girdle, initial encounter	0-S43.301A	0-S43.301
1	0-Subluxation of unspecified parts of right shoulder girdle, subsequent encounter	0-S43.301D	0-S43.301
1	0-Subluxation of unspecified parts of right shoulder girdle, sequela	0-S43.301S	0-S43.301
1	0-Subluxation of unspecified parts of left shoulder girdle, initial encounter	0-S43.302A	0-S43.302
1	0-Subluxation of unspecified parts of left shoulder girdle, subsequent encounter	0-S43.302D	0-S43.302
1	0-Subluxation of unspecified parts of left shoulder girdle, sequela	0-S43.302S	0-S43.302
1	0-Subluxation of unspecified parts of unspecified shoulder girdle, initial encounter	0-S43.303A	0-S43.303
1	0-Subluxation of unspecified parts of unspecified shoulder girdle, subsequent encounter	0-S43.303D	0-S43.303
1	0-Subluxation of unspecified parts of unspecified shoulder girdle, sequela	0-S43.303S	0-S43.303
1	0-Dislocation of unspecified parts of right shoulder girdle, initial encounter	0-S43.304A	0-S43.304
1	0-Dislocation of unspecified parts of right shoulder girdle, subsequent encounter	0-S43.304D	0-S43.304
1	0-Dislocation of unspecified parts of right shoulder girdle, sequela	0-S43.304S	0-S43.304
1	0-Dislocation of unspecified parts of left shoulder girdle, initial encounter	0-S43.305A	0-S43.305
1	0-Dislocation of unspecified parts of left shoulder girdle, subsequent encounter	0-S43.305D	0-S43.305
1	0-Dislocation of unspecified parts of left shoulder girdle, sequela	0-S43.305S	0-S43.305
1	0-Dislocation of unspecified parts of unspecified shoulder girdle, initial encounter	0-S43.306A	0-S43.306
1	0-Dislocation of unspecified parts of unspecified shoulder girdle, subsequent encounter	0-S43.306D	0-S43.306
1	0-Dislocation of unspecified parts of unspecified shoulder girdle, sequela	0-S43.306S	0-S43.306
1	0-Subluxation of right scapula, initial encounter	0-S43.311A	0-S43.311
1	0-Subluxation of right scapula, subsequent encounter	0-S43.311D	0-S43.311
1	0-Subluxation of right scapula, sequela	0-S43.311S	0-S43.311
1	0-Subluxation of left scapula, initial encounter	0-S43.312A	0-S43.312
1	0-Subluxation of left scapula, subsequent encounter	0-S43.312D	0-S43.312
1	0-Subluxation of left scapula, sequela	0-S43.312S	0-S43.312
1	0-Subluxation of unspecified scapula, initial encounter	0-S43.313A	0-S43.313
1	0-Subluxation of unspecified scapula, subsequent encounter	0-S43.313D	0-S43.313
1	0-Subluxation of unspecified scapula, sequela	0-S43.313S	0-S43.313
1	0-Dislocation of right scapula, initial encounter	0-S43.314A	0-S43.314
1	0-Dislocation of right scapula, subsequent encounter	0-S43.314D	0-S43.314
1	0-Dislocation of right scapula, sequela	0-S43.314S	0-S43.314
1	0-Dislocation of left scapula, initial encounter	0-S43.315A	0-S43.315
1	0-Dislocation of left scapula, subsequent encounter	0-S43.315D	0-S43.315
1	0-Dislocation of left scapula, sequela	0-S43.315S	0-S43.315
1	0-Dislocation of unspecified scapula, initial encounter	0-S43.316A	0-S43.316
1	0-Dislocation of unspecified scapula, subsequent encounter	0-S43.316D	0-S43.316
1	0-Dislocation of unspecified scapula, sequela	0-S43.316S	0-S43.316
1	0-Subluxation of other parts of right shoulder girdle, initial encounter	0-S43.391A	0-S43.391
1	0-Subluxation of other parts of right shoulder girdle, subsequent encounter	0-S43.391D	0-S43.391
1	0-Subluxation of other parts of right shoulder girdle, sequela	0-S43.391S	0-S43.391
1	0-Subluxation of other parts of left shoulder girdle, initial encounter	0-S43.392A	0-S43.392
1	0-Subluxation of other parts of left shoulder girdle, subsequent encounter	0-S43.392D	0-S43.392
1	0-Subluxation of other parts of left shoulder girdle, sequela	0-S43.392S	0-S43.392
1	0-Subluxation of other parts of unspecified shoulder girdle, initial encounter	0-S43.393A	0-S43.393
1	0-Subluxation of other parts of unspecified shoulder girdle, subsequent encounter	0-S43.393D	0-S43.393
1	0-Subluxation of other parts of unspecified shoulder girdle, sequela	0-S43.393S	0-S43.393
1	0-Dislocation of other parts of right shoulder girdle, initial encounter	0-S43.394A	0-S43.394
1	0-Dislocation of other parts of right shoulder girdle, subsequent encounter	0-S43.394D	0-S43.394
1	0-Dislocation of other parts of right shoulder girdle, sequela	0-S43.394S	0-S43.394
1	0-Dislocation of other parts of left shoulder girdle, initial encounter	0-S43.395A	0-S43.395
1	0-Dislocation of other parts of left shoulder girdle, subsequent encounter	0-S43.395D	0-S43.395
1	0-Dislocation of other parts of left shoulder girdle, sequela	0-S43.395S	0-S43.395
1	0-Dislocation of other parts of unspecified shoulder girdle, initial encounter	0-S43.396A	0-S43.396
1	0-Dislocation of other parts of unspecified shoulder girdle, subsequent encounter	0-S43.396D	0-S43.396
1	0-Dislocation of other parts of unspecified shoulder girdle, sequela	0-S43.396S	0-S43.396
1	0-Unspecified sprain of right shoulder joint, initial encounter	0-S43.401A	0-S43.401
1	0-Unspecified sprain of right shoulder joint, subsequent encounter	0-S43.401D	0-S43.401
1	0-Unspecified sprain of right shoulder joint, sequela	0-S43.401S	0-S43.401
1	0-Unspecified sprain of left shoulder joint, initial encounter	0-S43.402A	0-S43.402
1	0-Unspecified sprain of left shoulder joint, subsequent encounter	0-S43.402D	0-S43.402
1	0-Unspecified sprain of left shoulder joint, sequela	0-S43.402S	0-S43.402
1	0-Unspecified sprain of unspecified shoulder joint, initial encounter	0-S43.409A	0-S43.409
1	0-Unspecified sprain of unspecified shoulder joint, subsequent encounter	0-S43.409D	0-S43.409
1	0-Unspecified sprain of unspecified shoulder joint, sequela	0-S43.409S	0-S43.409
1	0-Sprain of right coracohumeral (ligament), initial encounter	0-S43.411A	0-S43.411
1	0-Sprain of right coracohumeral (ligament), subsequent encounter	0-S43.411D	0-S43.411
1	0-Sprain of right coracohumeral (ligament), sequela	0-S43.411S	0-S43.411
1	0-Sprain of left coracohumeral (ligament), initial encounter	0-S43.412A	0-S43.412
1	0-Sprain of left coracohumeral (ligament), subsequent encounter	0-S43.412D	0-S43.412
1	0-Sprain of left coracohumeral (ligament), sequela	0-S43.412S	0-S43.412
1	0-Sprain of unspecified coracohumeral (ligament), initial encounter	0-S43.419A	0-S43.419
1	0-Sprain of unspecified coracohumeral (ligament), subsequent encounter	0-S43.419D	0-S43.419
1	0-Sprain of unspecified coracohumeral (ligament), sequela	0-S43.419S	0-S43.419
1	0-Sprain of right rotator cuff capsule, initial encounter	0-S43.421A	0-S43.421
1	0-Sprain of right rotator cuff capsule, subsequent encounter	0-S43.421D	0-S43.421
1	0-Sprain of right rotator cuff capsule, sequela	0-S43.421S	0-S43.421
1	0-Sprain of left rotator cuff capsule, initial encounter	0-S43.422A	0-S43.422
1	0-Sprain of left rotator cuff capsule, subsequent encounter	0-S43.422D	0-S43.422
1	0-Sprain of left rotator cuff capsule, sequela	0-S43.422S	0-S43.422
1	0-Sprain of unspecified rotator cuff capsule, initial encounter	0-S43.429A	0-S43.429
1	0-Sprain of unspecified rotator cuff capsule, subsequent encounter	0-S43.429D	0-S43.429
1	0-Sprain of unspecified rotator cuff capsule, sequela	0-S43.429S	0-S43.429
1	0-Superior glenoid labrum lesion of right shoulder, initial encounter	0-S43.431A	0-S43.431
1	0-Superior glenoid labrum lesion of right shoulder, subsequent encounter	0-S43.431D	0-S43.431
1	0-Superior glenoid labrum lesion of right shoulder, sequela	0-S43.431S	0-S43.431
1	0-Superior glenoid labrum lesion of left shoulder, initial encounter	0-S43.432A	0-S43.432
1	0-Superior glenoid labrum lesion of left shoulder, subsequent encounter	0-S43.432D	0-S43.432
1	0-Superior glenoid labrum lesion of left shoulder, sequela	0-S43.432S	0-S43.432
1	0-Superior glenoid labrum lesion of unspecified shoulder, initial encounter	0-S43.439A	0-S43.439
1	0-Superior glenoid labrum lesion of unspecified shoulder, subsequent encounter	0-S43.439D	0-S43.439
1	0-Superior glenoid labrum lesion of unspecified shoulder, sequela	0-S43.439S	0-S43.439
1	0-Other sprain of right shoulder joint, initial encounter	0-S43.491A	0-S43.491
1	0-Other sprain of right shoulder joint, subsequent encounter	0-S43.491D	0-S43.491
1	0-Other sprain of right shoulder joint, sequela	0-S43.491S	0-S43.491
1	0-Other sprain of left shoulder joint, initial encounter	0-S43.492A	0-S43.492
1	0-Other sprain of left shoulder joint, subsequent encounter	0-S43.492D	0-S43.492
1	0-Other sprain of left shoulder joint, sequela	0-S43.492S	0-S43.492
1	0-Other sprain of unspecified shoulder joint, initial encounter	0-S43.499A	0-S43.499
1	0-Other sprain of unspecified shoulder joint, subsequent encounter	0-S43.499D	0-S43.499
1	0-Other sprain of unspecified shoulder joint, sequela	0-S43.499S	0-S43.499
1	0-Sprain of unspecified acromioclavicular joint, initial encounter	0-S43.50XA	0-S43.50
1	0-Sprain of unspecified acromioclavicular joint, subsequent encounter	0-S43.50XD	0-S43.50
1	0-Sprain of unspecified acromioclavicular joint, sequela	0-S43.50XS	0-S43.50
1	0-Sprain of right acromioclavicular joint, initial encounter	0-S43.51XA	0-S43.51
1	0-Sprain of right acromioclavicular joint, subsequent encounter	0-S43.51XD	0-S43.51
1	0-Sprain of right acromioclavicular joint, sequela	0-S43.51XS	0-S43.51
1	0-Sprain of left acromioclavicular joint, initial encounter	0-S43.52XA	0-S43.52
1	0-Sprain of left acromioclavicular joint, subsequent encounter	0-S43.52XD	0-S43.52
1	0-Sprain of left acromioclavicular joint, sequela	0-S43.52XS	0-S43.52
1	0-Sprain of unspecified sternoclavicular joint, initial encounter	0-S43.60XA	0-S43.60
1	0-Sprain of unspecified sternoclavicular joint, subsequent encounter	0-S43.60XD	0-S43.60
1	0-Sprain of unspecified sternoclavicular joint, sequela	0-S43.60XS	0-S43.60
1	0-Sprain of right sternoclavicular joint, initial encounter	0-S43.61XA	0-S43.61
1	0-Sprain of right sternoclavicular joint, subsequent encounter	0-S43.61XD	0-S43.61
1	0-Sprain of right sternoclavicular joint, sequela	0-S43.61XS	0-S43.61
1	0-Sprain of left sternoclavicular joint, initial encounter	0-S43.62XA	0-S43.62
1	0-Sprain of left sternoclavicular joint, subsequent encounter	0-S43.62XD	0-S43.62
1	0-Sprain of left sternoclavicular joint, sequela	0-S43.62XS	0-S43.62
1	0-Sprain of other specified parts of unspecified shoulder girdle, initial encounter	0-S43.80XA	0-S43.80
1	0-Sprain of other specified parts of unspecified shoulder girdle, subsequent encounter	0-S43.80XD	0-S43.80
1	0-Sprain of other specified parts of unspecified shoulder girdle, sequela	0-S43.80XS	0-S43.80
1	0-Sprain of other specified parts of right shoulder girdle, initial encounter	0-S43.81XA	0-S43.81
1	0-Sprain of other specified parts of right shoulder girdle, subsequent encounter	0-S43.81XD	0-S43.81
1	0-Sprain of other specified parts of right shoulder girdle, sequela	0-S43.81XS	0-S43.81
1	0-Sprain of other specified parts of left shoulder girdle, initial encounter	0-S43.82XA	0-S43.82
1	0-Sprain of other specified parts of left shoulder girdle, subsequent encounter	0-S43.82XD	0-S43.82
1	0-Sprain of other specified parts of left shoulder girdle, sequela	0-S43.82XS	0-S43.82
1	0-Sprain of unspecified parts of unspecified shoulder girdle, initial encounter	0-S43.90XA	0-S43.90
1	0-Sprain of unspecified parts of unspecified shoulder girdle, subsequent encounter	0-S43.90XD	0-S43.90
1	0-Sprain of unspecified parts of unspecified shoulder girdle, sequela	0-S43.90XS	0-S43.90
1	0-Sprain of unspecified parts of right shoulder girdle, initial encounter	0-S43.91XA	0-S43.91
1	0-Sprain of unspecified parts of right shoulder girdle, subsequent encounter	0-S43.91XD	0-S43.91
1	0-Sprain of unspecified parts of right shoulder girdle, sequela	0-S43.91XS	0-S43.91
1	0-Sprain of unspecified parts of left shoulder girdle, initial encounter	0-S43.92XA	0-S43.92
1	0-Sprain of unspecified parts of left shoulder girdle, subsequent encounter	0-S43.92XD	0-S43.92
1	0-Sprain of unspecified parts of left shoulder girdle, sequela	0-S43.92XS	0-S43.92
1	0-Injury of ulnar nerve at upper arm level, unspecified arm, initial encounter	0-S44.00XA	0-S44.00
1	0-Injury of ulnar nerve at upper arm level, unspecified arm, subsequent encounter	0-S44.00XD	0-S44.00
1	0-Injury of ulnar nerve at upper arm level, unspecified arm, sequela	0-S44.00XS	0-S44.00
1	0-Injury of ulnar nerve at upper arm level, right arm, initial encounter	0-S44.01XA	0-S44.01
1	0-Injury of ulnar nerve at upper arm level, right arm, subsequent encounter	0-S44.01XD	0-S44.01
1	0-Injury of ulnar nerve at upper arm level, right arm, sequela	0-S44.01XS	0-S44.01
1	0-Injury of ulnar nerve at upper arm level, left arm, initial encounter	0-S44.02XA	0-S44.02
1	0-Injury of ulnar nerve at upper arm level, left arm, subsequent encounter	0-S44.02XD	0-S44.02
1	0-Injury of ulnar nerve at upper arm level, left arm, sequela	0-S44.02XS	0-S44.02
1	0-Injury of median nerve at upper arm level, unspecified arm, initial encounter	0-S44.10XA	0-S44.10
1	0-Injury of median nerve at upper arm level, unspecified arm, subsequent encounter	0-S44.10XD	0-S44.10
1	0-Injury of median nerve at upper arm level, unspecified arm, sequela	0-S44.10XS	0-S44.10
1	0-Injury of median nerve at upper arm level, right arm, initial encounter	0-S44.11XA	0-S44.11
1	0-Injury of median nerve at upper arm level, right arm, subsequent encounter	0-S44.11XD	0-S44.11
1	0-Injury of median nerve at upper arm level, right arm, sequela	0-S44.11XS	0-S44.11
1	0-Injury of median nerve at upper arm level, left arm, initial encounter	0-S44.12XA	0-S44.12
1	0-Injury of median nerve at upper arm level, left arm, subsequent encounter	0-S44.12XD	0-S44.12
1	0-Injury of median nerve at upper arm level, left arm, sequela	0-S44.12XS	0-S44.12
1	0-Injury of radial nerve at upper arm level, unspecified arm, initial encounter	0-S44.20XA	0-S44.20
1	0-Injury of radial nerve at upper arm level, unspecified arm, subsequent encounter	0-S44.20XD	0-S44.20
1	0-Injury of radial nerve at upper arm level, unspecified arm, sequela	0-S44.20XS	0-S44.20
1	0-Injury of radial nerve at upper arm level, right arm, initial encounter	0-S44.21XA	0-S44.21
1	0-Injury of radial nerve at upper arm level, right arm, subsequent encounter	0-S44.21XD	0-S44.21
1	0-Injury of radial nerve at upper arm level, right arm, sequela	0-S44.21XS	0-S44.21
1	0-Injury of radial nerve at upper arm level, left arm, initial encounter	0-S44.22XA	0-S44.22
1	0-Injury of radial nerve at upper arm level, left arm, subsequent encounter	0-S44.22XD	0-S44.22
1	0-Injury of radial nerve at upper arm level, left arm, sequela	0-S44.22XS	0-S44.22
1	0-Injury of axillary nerve, unspecified arm, initial encounter	0-S44.30XA	0-S44.30
1	0-Injury of axillary nerve, unspecified arm, subsequent encounter	0-S44.30XD	0-S44.30
1	0-Injury of axillary nerve, unspecified arm, sequela	0-S44.30XS	0-S44.30
1	0-Injury of axillary nerve, right arm, initial encounter	0-S44.31XA	0-S44.31
1	0-Injury of axillary nerve, right arm, subsequent encounter	0-S44.31XD	0-S44.31
1	0-Injury of axillary nerve, right arm, sequela	0-S44.31XS	0-S44.31
1	0-Injury of axillary nerve, left arm, initial encounter	0-S44.32XA	0-S44.32
1	0-Injury of axillary nerve, left arm, subsequent encounter	0-S44.32XD	0-S44.32
1	0-Injury of axillary nerve, left arm, sequela	0-S44.32XS	0-S44.32
1	0-Injury of musculocutaneous nerve, unspecified arm, initial encounter	0-S44.40XA	0-S44.40
1	0-Injury of musculocutaneous nerve, unspecified arm, subsequent encounter	0-S44.40XD	0-S44.40
1	0-Injury of musculocutaneous nerve, unspecified arm, sequela	0-S44.40XS	0-S44.40
1	0-Injury of musculocutaneous nerve, right arm, initial encounter	0-S44.41XA	0-S44.41
1	0-Injury of musculocutaneous nerve, right arm, subsequent encounter	0-S44.41XD	0-S44.41
1	0-Injury of musculocutaneous nerve, right arm, sequela	0-S44.41XS	0-S44.41
1	0-Injury of musculocutaneous nerve, left arm, initial encounter	0-S44.42XA	0-S44.42
1	0-Injury of musculocutaneous nerve, left arm, subsequent encounter	0-S44.42XD	0-S44.42
1	0-Injury of musculocutaneous nerve, left arm, sequela	0-S44.42XS	0-S44.42
1	0-Injury of cutaneous sensory nerve at shoulder and upper arm level, unspecified arm, initial encounter	0-S44.50XA	0-S44.50
1	0-Injury of cutaneous sensory nerve at shoulder and upper arm level, unspecified arm, subsequent encounter	0-S44.50XD	0-S44.50
1	0-Injury of cutaneous sensory nerve at shoulder and upper arm level, unspecified arm, sequela	0-S44.50XS	0-S44.50
1	0-Injury of cutaneous sensory nerve at shoulder and upper arm level, right arm, initial encounter	0-S44.51XA	0-S44.51
1	0-Injury of cutaneous sensory nerve at shoulder and upper arm level, right arm, subsequent encounter	0-S44.51XD	0-S44.51
1	0-Injury of cutaneous sensory nerve at shoulder and upper arm level, right arm, sequela	0-S44.51XS	0-S44.51
1	0-Injury of cutaneous sensory nerve at shoulder and upper arm level, left arm, initial encounter	0-S44.52XA	0-S44.52
1	0-Injury of cutaneous sensory nerve at shoulder and upper arm level, left arm, subsequent encounter	0-S44.52XD	0-S44.52
1	0-Injury of cutaneous sensory nerve at shoulder and upper arm level, left arm, sequela	0-S44.52XS	0-S44.52
1	0-Injury of other nerves at shoulder and upper arm level, right arm, initial encounter	0-S44.8X1A	0-S44.8X1
1	0-Injury of other nerves at shoulder and upper arm level, right arm, subsequent encounter	0-S44.8X1D	0-S44.8X1
1	0-Injury of other nerves at shoulder and upper arm level, right arm, sequela	0-S44.8X1S	0-S44.8X1
1	0-Injury of other nerves at shoulder and upper arm level, left arm, initial encounter	0-S44.8X2A	0-S44.8X2
1	0-Injury of other nerves at shoulder and upper arm level, left arm, subsequent encounter	0-S44.8X2D	0-S44.8X2
1	0-Injury of other nerves at shoulder and upper arm level, left arm, sequela	0-S44.8X2S	0-S44.8X2
1	0-Injury of other nerves at shoulder and upper arm level, unspecified arm, initial encounter	0-S44.8X9A	0-S44.8X9
1	0-Injury of other nerves at shoulder and upper arm level, unspecified arm, subsequent encounter	0-S44.8X9D	0-S44.8X9
1	0-Injury of other nerves at shoulder and upper arm level, unspecified arm, sequela	0-S44.8X9S	0-S44.8X9
1	0-Injury of unspecified nerve at shoulder and upper arm level, unspecified arm, initial encounter	0-S44.90XA	0-S44.90
1	0-Injury of unspecified nerve at shoulder and upper arm level, unspecified arm, subsequent encounter	0-S44.90XD	0-S44.90
1	0-Injury of unspecified nerve at shoulder and upper arm level, unspecified arm, sequela	0-S44.90XS	0-S44.90
1	0-Injury of unspecified nerve at shoulder and upper arm level, right arm, initial encounter	0-S44.91XA	0-S44.91
1	0-Injury of unspecified nerve at shoulder and upper arm level, right arm, subsequent encounter	0-S44.91XD	0-S44.91
1	0-Injury of unspecified nerve at shoulder and upper arm level, right arm, sequela	0-S44.91XS	0-S44.91
1	0-Injury of unspecified nerve at shoulder and upper arm level, left arm, initial encounter	0-S44.92XA	0-S44.92
1	0-Injury of unspecified nerve at shoulder and upper arm level, left arm, subsequent encounter	0-S44.92XD	0-S44.92
1	0-Injury of unspecified nerve at shoulder and upper arm level, left arm, sequela	0-S44.92XS	0-S44.92
1	0-Unspecified injury of axillary artery, right side, initial encounter	0-S45.001A	0-S45.001
1	0-Unspecified injury of axillary artery, right side, subsequent encounter	0-S45.001D	0-S45.001
1	0-Unspecified injury of axillary artery, right side, sequela	0-S45.001S	0-S45.001
1	0-Unspecified injury of axillary artery, left side, initial encounter	0-S45.002A	0-S45.002
1	0-Unspecified injury of axillary artery, left side, subsequent encounter	0-S45.002D	0-S45.002
1	0-Unspecified injury of axillary artery, left side, sequela	0-S45.002S	0-S45.002
1	0-Unspecified injury of axillary artery, unspecified side, initial encounter	0-S45.009A	0-S45.009
1	0-Unspecified injury of axillary artery, unspecified side, subsequent encounter	0-S45.009D	0-S45.009
1	0-Unspecified injury of axillary artery, unspecified side, sequela	0-S45.009S	0-S45.009
1	0-Laceration of axillary artery, right side, initial encounter	0-S45.011A	0-S45.011
1	0-Laceration of axillary artery, right side, subsequent encounter	0-S45.011D	0-S45.011
1	0-Laceration of axillary artery, right side, sequela	0-S45.011S	0-S45.011
1	0-Laceration of axillary artery, left side, initial encounter	0-S45.012A	0-S45.012
1	0-Laceration of axillary artery, left side, subsequent encounter	0-S45.012D	0-S45.012
1	0-Laceration of axillary artery, left side, sequela	0-S45.012S	0-S45.012
1	0-Laceration of axillary artery, unspecified side, initial encounter	0-S45.019A	0-S45.019
1	0-Laceration of axillary artery, unspecified side, subsequent encounter	0-S45.019D	0-S45.019
1	0-Laceration of axillary artery, unspecified side, sequela	0-S45.019S	0-S45.019
1	0-Other specified injury of axillary artery, right side, initial encounter	0-S45.091A	0-S45.091
1	0-Other specified injury of axillary artery, right side, subsequent encounter	0-S45.091D	0-S45.091
1	0-Other specified injury of axillary artery, right side, sequela	0-S45.091S	0-S45.091
1	0-Other specified injury of axillary artery, left side, initial encounter	0-S45.092A	0-S45.092
1	0-Other specified injury of axillary artery, left side, subsequent encounter	0-S45.092D	0-S45.092
1	0-Other specified injury of axillary artery, left side, sequela	0-S45.092S	0-S45.092
1	0-Other specified injury of axillary artery, unspecified side, initial encounter	0-S45.099A	0-S45.099
1	0-Other specified injury of axillary artery, unspecified side, subsequent encounter	0-S45.099D	0-S45.099
1	0-Other specified injury of axillary artery, unspecified side, sequela	0-S45.099S	0-S45.099
1	0-Unspecified injury of brachial artery, right side, initial encounter	0-S45.101A	0-S45.101
1	0-Unspecified injury of brachial artery, right side, subsequent encounter	0-S45.101D	0-S45.101
1	0-Unspecified injury of brachial artery, right side, sequela	0-S45.101S	0-S45.101
1	0-Unspecified injury of brachial artery, left side, initial encounter	0-S45.102A	0-S45.102
1	0-Unspecified injury of brachial artery, left side, subsequent encounter	0-S45.102D	0-S45.102
1	0-Unspecified injury of brachial artery, left side, sequela	0-S45.102S	0-S45.102
1	0-Unspecified injury of brachial artery, unspecified side, initial encounter	0-S45.109A	0-S45.109
1	0-Unspecified injury of brachial artery, unspecified side, subsequent encounter	0-S45.109D	0-S45.109
1	0-Unspecified injury of brachial artery, unspecified side, sequela	0-S45.109S	0-S45.109
1	0-Laceration of brachial artery, right side, initial encounter	0-S45.111A	0-S45.111
1	0-Laceration of brachial artery, right side, subsequent encounter	0-S45.111D	0-S45.111
1	0-Laceration of brachial artery, right side, sequela	0-S45.111S	0-S45.111
1	0-Laceration of brachial artery, left side, initial encounter	0-S45.112A	0-S45.112
1	0-Laceration of brachial artery, left side, subsequent encounter	0-S45.112D	0-S45.112
1	0-Laceration of brachial artery, left side, sequela	0-S45.112S	0-S45.112
1	0-Laceration of brachial artery, unspecified side, initial encounter	0-S45.119A	0-S45.119
1	0-Laceration of brachial artery, unspecified side, subsequent encounter	0-S45.119D	0-S45.119
1	0-Laceration of brachial artery, unspecified side, sequela	0-S45.119S	0-S45.119
1	0-Other specified injury of brachial artery, right side, initial encounter	0-S45.191A	0-S45.191
1	0-Other specified injury of brachial artery, right side, subsequent encounter	0-S45.191D	0-S45.191
1	0-Other specified injury of brachial artery, right side, sequela	0-S45.191S	0-S45.191
1	0-Other specified injury of brachial artery, left side, initial encounter	0-S45.192A	0-S45.192
1	0-Other specified injury of brachial artery, left side, subsequent encounter	0-S45.192D	0-S45.192
1	0-Other specified injury of brachial artery, left side, sequela	0-S45.192S	0-S45.192
1	0-Other specified injury of brachial artery, unspecified side, initial encounter	0-S45.199A	0-S45.199
1	0-Other specified injury of brachial artery, unspecified side, subsequent encounter	0-S45.199D	0-S45.199
1	0-Other specified injury of brachial artery, unspecified side, sequela	0-S45.199S	0-S45.199
1	0-Unspecified injury of axillary or brachial vein, right side, initial encounter	0-S45.201A	0-S45.201
1	0-Unspecified injury of axillary or brachial vein, right side, subsequent encounter	0-S45.201D	0-S45.201
1	0-Unspecified injury of axillary or brachial vein, right side, sequela	0-S45.201S	0-S45.201
1	0-Unspecified injury of axillary or brachial vein, left side, initial encounter	0-S45.202A	0-S45.202
1	0-Unspecified injury of axillary or brachial vein, left side, subsequent encounter	0-S45.202D	0-S45.202
1	0-Unspecified injury of axillary or brachial vein, left side, sequela	0-S45.202S	0-S45.202
1	0-Unspecified injury of axillary or brachial vein, unspecified side, initial encounter	0-S45.209A	0-S45.209
1	0-Unspecified injury of axillary or brachial vein, unspecified side, subsequent encounter	0-S45.209D	0-S45.209
1	0-Unspecified injury of axillary or brachial vein, unspecified side, sequela	0-S45.209S	0-S45.209
1	0-Laceration of axillary or brachial vein, right side, initial encounter	0-S45.211A	0-S45.211
1	0-Laceration of axillary or brachial vein, right side, subsequent encounter	0-S45.211D	0-S45.211
1	0-Laceration of axillary or brachial vein, right side, sequela	0-S45.211S	0-S45.211
1	0-Laceration of axillary or brachial vein, left side, initial encounter	0-S45.212A	0-S45.212
1	0-Laceration of axillary or brachial vein, left side, subsequent encounter	0-S45.212D	0-S45.212
1	0-Laceration of axillary or brachial vein, left side, sequela	0-S45.212S	0-S45.212
1	0-Laceration of axillary or brachial vein, unspecified side, initial encounter	0-S45.219A	0-S45.219
1	0-Laceration of axillary or brachial vein, unspecified side, subsequent encounter	0-S45.219D	0-S45.219
1	0-Laceration of axillary or brachial vein, unspecified side, sequela	0-S45.219S	0-S45.219
1	0-Other specified injury of axillary or brachial vein, right side, initial encounter	0-S45.291A	0-S45.291
1	0-Other specified injury of axillary or brachial vein, right side, subsequent encounter	0-S45.291D	0-S45.291
1	0-Other specified injury of axillary or brachial vein, right side, sequela	0-S45.291S	0-S45.291
1	0-Other specified injury of axillary or brachial vein, left side, initial encounter	0-S45.292A	0-S45.292
1	0-Other specified injury of axillary or brachial vein, left side, subsequent encounter	0-S45.292D	0-S45.292
1	0-Other specified injury of axillary or brachial vein, left side, sequela	0-S45.292S	0-S45.292
1	0-Other specified injury of axillary or brachial vein, unspecified side, initial encounter	0-S45.299A	0-S45.299
1	0-Other specified injury of axillary or brachial vein, unspecified side, subsequent encounter	0-S45.299D	0-S45.299
1	0-Other specified injury of axillary or brachial vein, unspecified side, sequela	0-S45.299S	0-S45.299
1	0-Unspecified injury of superficial vein at shoulder and upper arm level, right arm, initial encounter	0-S45.301A	0-S45.301
1	0-Unspecified injury of superficial vein at shoulder and upper arm level, right arm, subsequent encounter	0-S45.301D	0-S45.301
1	0-Unspecified injury of superficial vein at shoulder and upper arm level, right arm, sequela	0-S45.301S	0-S45.301
1	0-Unspecified injury of superficial vein at shoulder and upper arm level, left arm, initial encounter	0-S45.302A	0-S45.302
1	0-Unspecified injury of superficial vein at shoulder and upper arm level, left arm, subsequent encounter	0-S45.302D	0-S45.302
1	0-Unspecified injury of superficial vein at shoulder and upper arm level, left arm, sequela	0-S45.302S	0-S45.302
1	0-Unspecified injury of superficial vein at shoulder and upper arm level, unspecified arm, initial encounter	0-S45.309A	0-S45.309
1	0-Unspecified injury of superficial vein at shoulder and upper arm level, unspecified arm, subsequent encounter	0-S45.309D	0-S45.309
1	0-Unspecified injury of superficial vein at shoulder and upper arm level, unspecified arm, sequela	0-S45.309S	0-S45.309
1	0-Laceration of superficial vein at shoulder and upper arm level, right arm, initial encounter	0-S45.311A	0-S45.311
1	0-Laceration of superficial vein at shoulder and upper arm level, right arm, subsequent encounter	0-S45.311D	0-S45.311
1	0-Laceration of superficial vein at shoulder and upper arm level, right arm, sequela	0-S45.311S	0-S45.311
1	0-Laceration of superficial vein at shoulder and upper arm level, left arm, initial encounter	0-S45.312A	0-S45.312
1	0-Laceration of superficial vein at shoulder and upper arm level, left arm, subsequent encounter	0-S45.312D	0-S45.312
1	0-Laceration of superficial vein at shoulder and upper arm level, left arm, sequela	0-S45.312S	0-S45.312
1	0-Laceration of superficial vein at shoulder and upper arm level, unspecified arm, initial encounter	0-S45.319A	0-S45.319
1	0-Laceration of superficial vein at shoulder and upper arm level, unspecified arm, subsequent encounter	0-S45.319D	0-S45.319
1	0-Laceration of superficial vein at shoulder and upper arm level, unspecified arm, sequela	0-S45.319S	0-S45.319
1	0-Other specified injury of superficial vein at shoulder and upper arm level, right arm, initial encounter	0-S45.391A	0-S45.391
1	0-Other specified injury of superficial vein at shoulder and upper arm level, right arm, subsequent encounter	0-S45.391D	0-S45.391
1	0-Other specified injury of superficial vein at shoulder and upper arm level, right arm, sequela	0-S45.391S	0-S45.391
1	0-Other specified injury of superficial vein at shoulder and upper arm level, left arm, initial encounter	0-S45.392A	0-S45.392
1	0-Other specified injury of superficial vein at shoulder and upper arm level, left arm, subsequent encounter	0-S45.392D	0-S45.392
1	0-Other specified injury of superficial vein at shoulder and upper arm level, left arm, sequela	0-S45.392S	0-S45.392
1	0-Other specified injury of superficial vein at shoulder and upper arm level, unspecified arm, initial encounter	0-S45.399A	0-S45.399
1	0-Other specified injury of superficial vein at shoulder and upper arm level, unspecified arm, subsequent encounter	0-S45.399D	0-S45.399
1	0-Other specified injury of superficial vein at shoulder and upper arm level, unspecified arm, sequela	0-S45.399S	0-S45.399
1	0-Unspecified injury of other specified blood vessels at shoulder and upper arm level, right arm, initial encounter	0-S45.801A	0-S45.801
1	0-Unspecified injury of other specified blood vessels at shoulder and upper arm level, right arm, subsequent encounter	0-S45.801D	0-S45.801
1	0-Unspecified injury of other specified blood vessels at shoulder and upper arm level, right arm, sequela	0-S45.801S	0-S45.801
1	0-Unspecified injury of other specified blood vessels at shoulder and upper arm level, left arm, initial encounter	0-S45.802A	0-S45.802
1	0-Unspecified injury of other specified blood vessels at shoulder and upper arm level, left arm, subsequent encounter	0-S45.802D	0-S45.802
1	0-Unspecified injury of other specified blood vessels at shoulder and upper arm level, left arm, sequela	0-S45.802S	0-S45.802
1	0-Unspecified injury of other specified blood vessels at shoulder and upper arm level, unspecified arm, initial encounter	0-S45.809A	0-S45.809
1	0-Unspecified injury of other specified blood vessels at shoulder and upper arm level, unspecified arm, subsequent encounter	0-S45.809D	0-S45.809
1	0-Unspecified injury of other specified blood vessels at shoulder and upper arm level, unspecified arm, sequela	0-S45.809S	0-S45.809
1	0-Laceration of other specified blood vessels at shoulder and upper arm level, right arm, initial encounter	0-S45.811A	0-S45.811
1	0-Laceration of other specified blood vessels at shoulder and upper arm level, right arm, subsequent encounter	0-S45.811D	0-S45.811
1	0-Laceration of other specified blood vessels at shoulder and upper arm level, right arm, sequela	0-S45.811S	0-S45.811
1	0-Laceration of other specified blood vessels at shoulder and upper arm level, left arm, initial encounter	0-S45.812A	0-S45.812
1	0-Laceration of other specified blood vessels at shoulder and upper arm level, left arm, subsequent encounter	0-S45.812D	0-S45.812
1	0-Laceration of other specified blood vessels at shoulder and upper arm level, left arm, sequela	0-S45.812S	0-S45.812
1	0-Laceration of other specified blood vessels at shoulder and upper arm level, unspecified arm, initial encounter	0-S45.819A	0-S45.819
1	0-Laceration of other specified blood vessels at shoulder and upper arm level, unspecified arm, subsequent encounter	0-S45.819D	0-S45.819
1	0-Laceration of other specified blood vessels at shoulder and upper arm level, unspecified arm, sequela	0-S45.819S	0-S45.819
1	0-Other specified injury of other specified blood vessels at shoulder and upper arm level, right arm, initial encounter	0-S45.891A	0-S45.891
1	0-Other specified injury of other specified blood vessels at shoulder and upper arm level, right arm, subsequent encounter	0-S45.891D	0-S45.891
1	0-Other specified injury of other specified blood vessels at shoulder and upper arm level, right arm, sequela	0-S45.891S	0-S45.891
1	0-Other specified injury of other specified blood vessels at shoulder and upper arm level, left arm, initial encounter	0-S45.892A	0-S45.892
1	0-Other specified injury of other specified blood vessels at shoulder and upper arm level, left arm, subsequent encounter	0-S45.892D	0-S45.892
1	0-Other specified injury of other specified blood vessels at shoulder and upper arm level, left arm, sequela	0-S45.892S	0-S45.892
1	0-Other specified injury of other specified blood vessels at shoulder and upper arm level, unspecified arm, initial encounter	0-S45.899A	0-S45.899
1	0-Other specified injury of other specified blood vessels at shoulder and upper arm level, unspecified arm, subsequent encounter	0-S45.899D	0-S45.899
1	0-Other specified injury of other specified blood vessels at shoulder and upper arm level, unspecified arm, sequela	0-S45.899S	0-S45.899
1	0-Unspecified injury of unspecified blood vessel at shoulder and upper arm level, right arm, initial encounter	0-S45.901A	0-S45.901
1	0-Unspecified injury of unspecified blood vessel at shoulder and upper arm level, right arm, subsequent encounter	0-S45.901D	0-S45.901
1	0-Unspecified injury of unspecified blood vessel at shoulder and upper arm level, right arm, sequela	0-S45.901S	0-S45.901
1	0-Unspecified injury of unspecified blood vessel at shoulder and upper arm level, left arm, initial encounter	0-S45.902A	0-S45.902
1	0-Unspecified injury of unspecified blood vessel at shoulder and upper arm level, left arm, subsequent encounter	0-S45.902D	0-S45.902
1	0-Unspecified injury of unspecified blood vessel at shoulder and upper arm level, left arm, sequela	0-S45.902S	0-S45.902
1	0-Unspecified injury of unspecified blood vessel at shoulder and upper arm level, unspecified arm, initial encounter	0-S45.909A	0-S45.909
1	0-Unspecified injury of unspecified blood vessel at shoulder and upper arm level, unspecified arm, subsequent encounter	0-S45.909D	0-S45.909
1	0-Unspecified injury of unspecified blood vessel at shoulder and upper arm level, unspecified arm, sequela	0-S45.909S	0-S45.909
1	0-Laceration of unspecified blood vessel at shoulder and upper arm level, right arm, initial encounter	0-S45.911A	0-S45.911
1	0-Laceration of unspecified blood vessel at shoulder and upper arm level, right arm, subsequent encounter	0-S45.911D	0-S45.911
1	0-Laceration of unspecified blood vessel at shoulder and upper arm level, right arm, sequela	0-S45.911S	0-S45.911
1	0-Laceration of unspecified blood vessel at shoulder and upper arm level, left arm, initial encounter	0-S45.912A	0-S45.912
1	0-Laceration of unspecified blood vessel at shoulder and upper arm level, left arm, subsequent encounter	0-S45.912D	0-S45.912
1	0-Laceration of unspecified blood vessel at shoulder and upper arm level, left arm, sequela	0-S45.912S	0-S45.912
1	0-Laceration of unspecified blood vessel at shoulder and upper arm level, unspecified arm, initial encounter	0-S45.919A	0-S45.919
1	0-Laceration of unspecified blood vessel at shoulder and upper arm level, unspecified arm, subsequent encounter	0-S45.919D	0-S45.919
1	0-Laceration of unspecified blood vessel at shoulder and upper arm level, unspecified arm, sequela	0-S45.919S	0-S45.919
1	0-Other specified injury of unspecified blood vessel at shoulder and upper arm level, right arm, initial encounter	0-S45.991A	0-S45.991
1	0-Other specified injury of unspecified blood vessel at shoulder and upper arm level, right arm, subsequent encounter	0-S45.991D	0-S45.991
1	0-Other specified injury of unspecified blood vessel at shoulder and upper arm level, right arm, sequela	0-S45.991S	0-S45.991
1	0-Other specified injury of unspecified blood vessel at shoulder and upper arm level, left arm, initial encounter	0-S45.992A	0-S45.992
1	0-Other specified injury of unspecified blood vessel at shoulder and upper arm level, left arm, subsequent encounter	0-S45.992D	0-S45.992
1	0-Other specified injury of unspecified blood vessel at shoulder and upper arm level, left arm, sequela	0-S45.992S	0-S45.992
1	0-Other specified injury of unspecified blood vessel at shoulder and upper arm level, unspecified arm, initial encounter	0-S45.999A	0-S45.999
1	0-Other specified injury of unspecified blood vessel at shoulder and upper arm level, unspecified arm, subsequent encounter	0-S45.999D	0-S45.999
1	0-Other specified injury of unspecified blood vessel at shoulder and upper arm level, unspecified arm, sequela	0-S45.999S	0-S45.999
1	0-Unspecified injury of muscle(s) and tendon(s) of the rotator cuff of right shoulder, initial encounter	0-S46.001A	0-S46.001
1	0-Unspecified injury of muscle(s) and tendon(s) of the rotator cuff of right shoulder, subsequent encounter	0-S46.001D	0-S46.001
1	0-Unspecified injury of muscle(s) and tendon(s) of the rotator cuff of right shoulder, sequela	0-S46.001S	0-S46.001
1	0-Unspecified injury of muscle(s) and tendon(s) of the rotator cuff of left shoulder, initial encounter	0-S46.002A	0-S46.002
1	0-Unspecified injury of muscle(s) and tendon(s) of the rotator cuff of left shoulder, subsequent encounter	0-S46.002D	0-S46.002
1	0-Unspecified injury of muscle(s) and tendon(s) of the rotator cuff of left shoulder, sequela	0-S46.002S	0-S46.002
1	0-Unspecified injury of muscle(s) and tendon(s) of the rotator cuff of unspecified shoulder, initial encounter	0-S46.009A	0-S46.009
1	0-Unspecified injury of muscle(s) and tendon(s) of the rotator cuff of unspecified shoulder, subsequent encounter	0-S46.009D	0-S46.009
1	0-Unspecified injury of muscle(s) and tendon(s) of the rotator cuff of unspecified shoulder, sequela	0-S46.009S	0-S46.009
1	0-Strain of muscle(s) and tendon(s) of the rotator cuff of right shoulder, initial encounter	0-S46.011A	0-S46.011
1	0-Strain of muscle(s) and tendon(s) of the rotator cuff of right shoulder, subsequent encounter	0-S46.011D	0-S46.011
1	0-Strain of muscle(s) and tendon(s) of the rotator cuff of right shoulder, sequela	0-S46.011S	0-S46.011
1	0-Strain of muscle(s) and tendon(s) of the rotator cuff of left shoulder, initial encounter	0-S46.012A	0-S46.012
1	0-Strain of muscle(s) and tendon(s) of the rotator cuff of left shoulder, subsequent encounter	0-S46.012D	0-S46.012
1	0-Strain of muscle(s) and tendon(s) of the rotator cuff of left shoulder, sequela	0-S46.012S	0-S46.012
1	0-Strain of muscle(s) and tendon(s) of the rotator cuff of unspecified shoulder, initial encounter	0-S46.019A	0-S46.019
1	0-Strain of muscle(s) and tendon(s) of the rotator cuff of unspecified shoulder, subsequent encounter	0-S46.019D	0-S46.019
1	0-Strain of muscle(s) and tendon(s) of the rotator cuff of unspecified shoulder, sequela	0-S46.019S	0-S46.019
1	0-Laceration of muscle(s) and tendon(s) of the rotator cuff of right shoulder, initial encounter	0-S46.021A	0-S46.021
1	0-Laceration of muscle(s) and tendon(s) of the rotator cuff of right shoulder, subsequent encounter	0-S46.021D	0-S46.021
1	0-Laceration of muscle(s) and tendon(s) of the rotator cuff of right shoulder, sequela	0-S46.021S	0-S46.021
1	0-Laceration of muscle(s) and tendon(s) of the rotator cuff of left shoulder, initial encounter	0-S46.022A	0-S46.022
1	0-Laceration of muscle(s) and tendon(s) of the rotator cuff of left shoulder, subsequent encounter	0-S46.022D	0-S46.022
1	0-Laceration of muscle(s) and tendon(s) of the rotator cuff of left shoulder, sequela	0-S46.022S	0-S46.022
1	0-Laceration of muscle(s) and tendon(s) of the rotator cuff of unspecified shoulder, initial encounter	0-S46.029A	0-S46.029
1	0-Laceration of muscle(s) and tendon(s) of the rotator cuff of unspecified shoulder, subsequent encounter	0-S46.029D	0-S46.029
1	0-Laceration of muscle(s) and tendon(s) of the rotator cuff of unspecified shoulder, sequela	0-S46.029S	0-S46.029
1	0-Other injury of muscle(s) and tendon(s) of the rotator cuff of right shoulder, initial encounter	0-S46.091A	0-S46.091
1	0-Other injury of muscle(s) and tendon(s) of the rotator cuff of right shoulder, subsequent encounter	0-S46.091D	0-S46.091
1	0-Other injury of muscle(s) and tendon(s) of the rotator cuff of right shoulder, sequela	0-S46.091S	0-S46.091
1	0-Other injury of muscle(s) and tendon(s) of the rotator cuff of left shoulder, initial encounter	0-S46.092A	0-S46.092
1	0-Other injury of muscle(s) and tendon(s) of the rotator cuff of left shoulder, subsequent encounter	0-S46.092D	0-S46.092
1	0-Other injury of muscle(s) and tendon(s) of the rotator cuff of left shoulder, sequela	0-S46.092S	0-S46.092
1	0-Other injury of muscle(s) and tendon(s) of the rotator cuff of unspecified shoulder, initial encounter	0-S46.099A	0-S46.099
1	0-Other injury of muscle(s) and tendon(s) of the rotator cuff of unspecified shoulder, subsequent encounter	0-S46.099D	0-S46.099
1	0-Other injury of muscle(s) and tendon(s) of the rotator cuff of unspecified shoulder, sequela	0-S46.099S	0-S46.099
1	0-Unspecified injury of muscle, fascia and tendon of long head of biceps, right arm, initial encounter	0-S46.101A	0-S46.101
1	0-Unspecified injury of muscle, fascia and tendon of long head of biceps, right arm, subsequent encounter	0-S46.101D	0-S46.101
1	0-Unspecified injury of muscle, fascia and tendon of long head of biceps, right arm, sequela	0-S46.101S	0-S46.101
1	0-Unspecified injury of muscle, fascia and tendon of long head of biceps, left arm, initial encounter	0-S46.102A	0-S46.102
1	0-Unspecified injury of muscle, fascia and tendon of long head of biceps, left arm, subsequent encounter	0-S46.102D	0-S46.102
1	0-Unspecified injury of muscle, fascia and tendon of long head of biceps, left arm, sequela	0-S46.102S	0-S46.102
1	0-Unspecified injury of muscle, fascia and tendon of long head of biceps, unspecified arm, initial encounter	0-S46.109A	0-S46.109
1	0-Unspecified injury of muscle, fascia and tendon of long head of biceps, unspecified arm, subsequent encounter	0-S46.109D	0-S46.109
1	0-Unspecified injury of muscle, fascia and tendon of long head of biceps, unspecified arm, sequela	0-S46.109S	0-S46.109
1	0-Strain of muscle, fascia and tendon of long head of biceps, right arm, initial encounter	0-S46.111A	0-S46.111
1	0-Strain of muscle, fascia and tendon of long head of biceps, right arm, subsequent encounter	0-S46.111D	0-S46.111
1	0-Strain of muscle, fascia and tendon of long head of biceps, right arm, sequela	0-S46.111S	0-S46.111
1	0-Strain of muscle, fascia and tendon of long head of biceps, left arm, initial encounter	0-S46.112A	0-S46.112
1	0-Strain of muscle, fascia and tendon of long head of biceps, left arm, subsequent encounter	0-S46.112D	0-S46.112
1	0-Strain of muscle, fascia and tendon of long head of biceps, left arm, sequela	0-S46.112S	0-S46.112
1	0-Strain of muscle, fascia and tendon of long head of biceps, unspecified arm, initial encounter	0-S46.119A	0-S46.119
1	0-Strain of muscle, fascia and tendon of long head of biceps, unspecified arm, subsequent encounter	0-S46.119D	0-S46.119
1	0-Strain of muscle, fascia and tendon of long head of biceps, unspecified arm, sequela	0-S46.119S	0-S46.119
1	0-Laceration of muscle, fascia and tendon of long head of biceps, right arm, initial encounter	0-S46.121A	0-S46.121
1	0-Laceration of muscle, fascia and tendon of long head of biceps, right arm, subsequent encounter	0-S46.121D	0-S46.121
1	0-Laceration of muscle, fascia and tendon of long head of biceps, right arm, sequela	0-S46.121S	0-S46.121
1	0-Laceration of muscle, fascia and tendon of long head of biceps, left arm, initial encounter	0-S46.122A	0-S46.122
1	0-Laceration of muscle, fascia and tendon of long head of biceps, left arm, subsequent encounter	0-S46.122D	0-S46.122
1	0-Laceration of muscle, fascia and tendon of long head of biceps, left arm, sequela	0-S46.122S	0-S46.122
1	0-Laceration of muscle, fascia and tendon of long head of biceps, unspecified arm, initial encounter	0-S46.129A	0-S46.129
1	0-Laceration of muscle, fascia and tendon of long head of biceps, unspecified arm, subsequent encounter	0-S46.129D	0-S46.129
1	0-Laceration of muscle, fascia and tendon of long head of biceps, unspecified arm, sequela	0-S46.129S	0-S46.129
1	0-Other injury of muscle, fascia and tendon of long head of biceps, right arm, initial encounter	0-S46.191A	0-S46.191
1	0-Other injury of muscle, fascia and tendon of long head of biceps, right arm, subsequent encounter	0-S46.191D	0-S46.191
1	0-Other injury of muscle, fascia and tendon of long head of biceps, right arm, sequela	0-S46.191S	0-S46.191
1	0-Other injury of muscle, fascia and tendon of long head of biceps, left arm, initial encounter	0-S46.192A	0-S46.192
1	0-Other injury of muscle, fascia and tendon of long head of biceps, left arm, subsequent encounter	0-S46.192D	0-S46.192
1	0-Other injury of muscle, fascia and tendon of long head of biceps, left arm, sequela	0-S46.192S	0-S46.192
1	0-Other injury of muscle, fascia and tendon of long head of biceps, unspecified arm, initial encounter	0-S46.199A	0-S46.199
1	0-Other injury of muscle, fascia and tendon of long head of biceps, unspecified arm, subsequent encounter	0-S46.199D	0-S46.199
1	0-Other injury of muscle, fascia and tendon of long head of biceps, unspecified arm, sequela	0-S46.199S	0-S46.199
1	0-Unspecified injury of muscle, fascia and tendon of other parts of biceps, right arm, initial encounter	0-S46.201A	0-S46.201
1	0-Unspecified injury of muscle, fascia and tendon of other parts of biceps, right arm, subsequent encounter	0-S46.201D	0-S46.201
1	0-Unspecified injury of muscle, fascia and tendon of other parts of biceps, right arm, sequela	0-S46.201S	0-S46.201
1	0-Unspecified injury of muscle, fascia and tendon of other parts of biceps, left arm, initial encounter	0-S46.202A	0-S46.202
1	0-Unspecified injury of muscle, fascia and tendon of other parts of biceps, left arm, subsequent encounter	0-S46.202D	0-S46.202
1	0-Unspecified injury of muscle, fascia and tendon of other parts of biceps, left arm, sequela	0-S46.202S	0-S46.202
1	0-Unspecified injury of muscle, fascia and tendon of other parts of biceps, unspecified arm, initial encounter	0-S46.209A	0-S46.209
1	0-Unspecified injury of muscle, fascia and tendon of other parts of biceps, unspecified arm, subsequent encounter	0-S46.209D	0-S46.209
1	0-Unspecified injury of muscle, fascia and tendon of other parts of biceps, unspecified arm, sequela	0-S46.209S	0-S46.209
1	0-Strain of muscle, fascia and tendon of other parts of biceps, right arm, initial encounter	0-S46.211A	0-S46.211
1	0-Strain of muscle, fascia and tendon of other parts of biceps, right arm, subsequent encounter	0-S46.211D	0-S46.211
1	0-Strain of muscle, fascia and tendon of other parts of biceps, right arm, sequela	0-S46.211S	0-S46.211
1	0-Strain of muscle, fascia and tendon of other parts of biceps, left arm, initial encounter	0-S46.212A	0-S46.212
1	0-Strain of muscle, fascia and tendon of other parts of biceps, left arm, subsequent encounter	0-S46.212D	0-S46.212
1	0-Strain of muscle, fascia and tendon of other parts of biceps, left arm, sequela	0-S46.212S	0-S46.212
1	0-Strain of muscle, fascia and tendon of other parts of biceps, unspecified arm, initial encounter	0-S46.219A	0-S46.219
1	0-Strain of muscle, fascia and tendon of other parts of biceps, unspecified arm, subsequent encounter	0-S46.219D	0-S46.219
1	0-Strain of muscle, fascia and tendon of other parts of biceps, unspecified arm, sequela	0-S46.219S	0-S46.219
1	0-Laceration of muscle, fascia and tendon of other parts of biceps, right arm, initial encounter	0-S46.221A	0-S46.221
1	0-Laceration of muscle, fascia and tendon of other parts of biceps, right arm, subsequent encounter	0-S46.221D	0-S46.221
1	0-Laceration of muscle, fascia and tendon of other parts of biceps, right arm, sequela	0-S46.221S	0-S46.221
1	0-Laceration of muscle, fascia and tendon of other parts of biceps, left arm, initial encounter	0-S46.222A	0-S46.222
1	0-Laceration of muscle, fascia and tendon of other parts of biceps, left arm, subsequent encounter	0-S46.222D	0-S46.222
1	0-Laceration of muscle, fascia and tendon of other parts of biceps, left arm, sequela	0-S46.222S	0-S46.222
1	0-Laceration of muscle, fascia and tendon of other parts of biceps, unspecified arm, initial encounter	0-S46.229A	0-S46.229
1	0-Laceration of muscle, fascia and tendon of other parts of biceps, unspecified arm, subsequent encounter	0-S46.229D	0-S46.229
1	0-Laceration of muscle, fascia and tendon of other parts of biceps, unspecified arm, sequela	0-S46.229S	0-S46.229
1	0-Other injury of muscle, fascia and tendon of other parts of biceps, right arm, initial encounter	0-S46.291A	0-S46.291
1	0-Other injury of muscle, fascia and tendon of other parts of biceps, right arm, subsequent encounter	0-S46.291D	0-S46.291
1	0-Other injury of muscle, fascia and tendon of other parts of biceps, right arm, sequela	0-S46.291S	0-S46.291
1	0-Other injury of muscle, fascia and tendon of other parts of biceps, left arm, initial encounter	0-S46.292A	0-S46.292
1	0-Other injury of muscle, fascia and tendon of other parts of biceps, left arm, subsequent encounter	0-S46.292D	0-S46.292
1	0-Other injury of muscle, fascia and tendon of other parts of biceps, left arm, sequela	0-S46.292S	0-S46.292
1	0-Other injury of muscle, fascia and tendon of other parts of biceps, unspecified arm, initial encounter	0-S46.299A	0-S46.299
1	0-Other injury of muscle, fascia and tendon of other parts of biceps, unspecified arm, subsequent encounter	0-S46.299D	0-S46.299
1	0-Other injury of muscle, fascia and tendon of other parts of biceps, unspecified arm, sequela	0-S46.299S	0-S46.299
1	0-Unspecified injury of muscle, fascia and tendon of triceps, right arm, initial encounter	0-S46.301A	0-S46.301
1	0-Unspecified injury of muscle, fascia and tendon of triceps, right arm, subsequent encounter	0-S46.301D	0-S46.301
1	0-Unspecified injury of muscle, fascia and tendon of triceps, right arm, sequela	0-S46.301S	0-S46.301
1	0-Unspecified injury of muscle, fascia and tendon of triceps, left arm, initial encounter	0-S46.302A	0-S46.302
1	0-Unspecified injury of muscle, fascia and tendon of triceps, left arm, subsequent encounter	0-S46.302D	0-S46.302
1	0-Unspecified injury of muscle, fascia and tendon of triceps, left arm, sequela	0-S46.302S	0-S46.302
1	0-Unspecified injury of muscle, fascia and tendon of triceps, unspecified arm, initial encounter	0-S46.309A	0-S46.309
1	0-Unspecified injury of muscle, fascia and tendon of triceps, unspecified arm, subsequent encounter	0-S46.309D	0-S46.309
1	0-Unspecified injury of muscle, fascia and tendon of triceps, unspecified arm, sequela	0-S46.309S	0-S46.309
1	0-Strain of muscle, fascia and tendon of triceps, right arm, initial encounter	0-S46.311A	0-S46.311
1	0-Strain of muscle, fascia and tendon of triceps, right arm, subsequent encounter	0-S46.311D	0-S46.311
1	0-Strain of muscle, fascia and tendon of triceps, right arm, sequela	0-S46.311S	0-S46.311
1	0-Strain of muscle, fascia and tendon of triceps, left arm, initial encounter	0-S46.312A	0-S46.312
1	0-Strain of muscle, fascia and tendon of triceps, left arm, subsequent encounter	0-S46.312D	0-S46.312
1	0-Strain of muscle, fascia and tendon of triceps, left arm, sequela	0-S46.312S	0-S46.312
1	0-Strain of muscle, fascia and tendon of triceps, unspecified arm, initial encounter	0-S46.319A	0-S46.319
1	0-Strain of muscle, fascia and tendon of triceps, unspecified arm, subsequent encounter	0-S46.319D	0-S46.319
1	0-Strain of muscle, fascia and tendon of triceps, unspecified arm, sequela	0-S46.319S	0-S46.319
1	0-Laceration of muscle, fascia and tendon of triceps, right arm, initial encounter	0-S46.321A	0-S46.321
1	0-Laceration of muscle, fascia and tendon of triceps, right arm, subsequent encounter	0-S46.321D	0-S46.321
1	0-Laceration of muscle, fascia and tendon of triceps, right arm, sequela	0-S46.321S	0-S46.321
1	0-Laceration of muscle, fascia and tendon of triceps, left arm, initial encounter	0-S46.322A	0-S46.322
1	0-Laceration of muscle, fascia and tendon of triceps, left arm, subsequent encounter	0-S46.322D	0-S46.322
1	0-Laceration of muscle, fascia and tendon of triceps, left arm, sequela	0-S46.322S	0-S46.322
1	0-Laceration of muscle, fascia and tendon of triceps, unspecified arm, initial encounter	0-S46.329A	0-S46.329
1	0-Laceration of muscle, fascia and tendon of triceps, unspecified arm, subsequent encounter	0-S46.329D	0-S46.329
1	0-Laceration of muscle, fascia and tendon of triceps, unspecified arm, sequela	0-S46.329S	0-S46.329
1	0-Other injury of muscle, fascia and tendon of triceps, right arm, initial encounter	0-S46.391A	0-S46.391
1	0-Other injury of muscle, fascia and tendon of triceps, right arm, subsequent encounter	0-S46.391D	0-S46.391
1	0-Other injury of muscle, fascia and tendon of triceps, right arm, sequela	0-S46.391S	0-S46.391
1	0-Other injury of muscle, fascia and tendon of triceps, left arm, initial encounter	0-S46.392A	0-S46.392
1	0-Other injury of muscle, fascia and tendon of triceps, left arm, subsequent encounter	0-S46.392D	0-S46.392
1	0-Other injury of muscle, fascia and tendon of triceps, left arm, sequela	0-S46.392S	0-S46.392
1	0-Other injury of muscle, fascia and tendon of triceps, unspecified arm, initial encounter	0-S46.399A	0-S46.399
1	0-Other injury of muscle, fascia and tendon of triceps, unspecified arm, subsequent encounter	0-S46.399D	0-S46.399
1	0-Other injury of muscle, fascia and tendon of triceps, unspecified arm, sequela	0-S46.399S	0-S46.399
1	0-Unspecified injury of other muscles, fascia and tendons at shoulder and upper arm level, right arm, initial encounter	0-S46.801A	0-S46.801
1	0-Unspecified injury of other muscles, fascia and tendons at shoulder and upper arm level, right arm, subsequent encounter	0-S46.801D	0-S46.801
1	0-Unspecified injury of other muscles, fascia and tendons at shoulder and upper arm level, right arm, sequela	0-S46.801S	0-S46.801
1	0-Unspecified injury of other muscles, fascia and tendons at shoulder and upper arm level, left arm, initial encounter	0-S46.802A	0-S46.802
1	0-Unspecified injury of other muscles, fascia and tendons at shoulder and upper arm level, left arm, subsequent encounter	0-S46.802D	0-S46.802
1	0-Unspecified injury of other muscles, fascia and tendons at shoulder and upper arm level, left arm, sequela	0-S46.802S	0-S46.802
1	0-Unspecified injury of other muscles, fascia and tendons at shoulder and upper arm level, unspecified arm, initial encounter	0-S46.809A	0-S46.809
1	0-Unspecified injury of other muscles, fascia and tendons at shoulder and upper arm level, unspecified arm, subsequent encounter	0-S46.809D	0-S46.809
1	0-Unspecified injury of other muscles, fascia and tendons at shoulder and upper arm level, unspecified arm, sequela	0-S46.809S	0-S46.809
1	0-Strain of other muscles, fascia and tendons at shoulder and upper arm level, right arm, initial encounter	0-S46.811A	0-S46.811
1	0-Strain of other muscles, fascia and tendons at shoulder and upper arm level, right arm, subsequent encounter	0-S46.811D	0-S46.811
1	0-Strain of other muscles, fascia and tendons at shoulder and upper arm level, right arm, sequela	0-S46.811S	0-S46.811
1	0-Strain of other muscles, fascia and tendons at shoulder and upper arm level, left arm, initial encounter	0-S46.812A	0-S46.812
1	0-Strain of other muscles, fascia and tendons at shoulder and upper arm level, left arm, subsequent encounter	0-S46.812D	0-S46.812
1	0-Strain of other muscles, fascia and tendons at shoulder and upper arm level, left arm, sequela	0-S46.812S	0-S46.812
1	0-Strain of other muscles, fascia and tendons at shoulder and upper arm level, unspecified arm, initial encounter	0-S46.819A	0-S46.819
1	0-Strain of other muscles, fascia and tendons at shoulder and upper arm level, unspecified arm, subsequent encounter	0-S46.819D	0-S46.819
1	0-Strain of other muscles, fascia and tendons at shoulder and upper arm level, unspecified arm, sequela	0-S46.819S	0-S46.819
1	0-Laceration of other muscles, fascia and tendons at shoulder and upper arm level, right arm, initial encounter	0-S46.821A	0-S46.821
1	0-Laceration of other muscles, fascia and tendons at shoulder and upper arm level, right arm, subsequent encounter	0-S46.821D	0-S46.821
1	0-Laceration of other muscles, fascia and tendons at shoulder and upper arm level, right arm, sequela	0-S46.821S	0-S46.821
1	0-Laceration of other muscles, fascia and tendons at shoulder and upper arm level, left arm, initial encounter	0-S46.822A	0-S46.822
1	0-Laceration of other muscles, fascia and tendons at shoulder and upper arm level, left arm, subsequent encounter	0-S46.822D	0-S46.822
1	0-Laceration of other muscles, fascia and tendons at shoulder and upper arm level, left arm, sequela	0-S46.822S	0-S46.822
1	0-Laceration of other muscles, fascia and tendons at shoulder and upper arm level, unspecified arm, initial encounter	0-S46.829A	0-S46.829
1	0-Laceration of other muscles, fascia and tendons at shoulder and upper arm level, unspecified arm, subsequent encounter	0-S46.829D	0-S46.829
1	0-Laceration of other muscles, fascia and tendons at shoulder and upper arm level, unspecified arm, sequela	0-S46.829S	0-S46.829
1	0-Other injury of other muscles, fascia and tendons at shoulder and upper arm level, right arm, initial encounter	0-S46.891A	0-S46.891
1	0-Other injury of other muscles, fascia and tendons at shoulder and upper arm level, right arm, subsequent encounter	0-S46.891D	0-S46.891
1	0-Other injury of other muscles, fascia and tendons at shoulder and upper arm level, right arm, sequela	0-S46.891S	0-S46.891
1	0-Other injury of other muscles, fascia and tendons at shoulder and upper arm level, left arm, initial encounter	0-S46.892A	0-S46.892
1	0-Other injury of other muscles, fascia and tendons at shoulder and upper arm level, left arm, subsequent encounter	0-S46.892D	0-S46.892
1	0-Other injury of other muscles, fascia and tendons at shoulder and upper arm level, left arm, sequela	0-S46.892S	0-S46.892
1	0-Other injury of other muscles, fascia and tendons at shoulder and upper arm level, unspecified arm, initial encounter	0-S46.899A	0-S46.899
1	0-Other injury of other muscles, fascia and tendons at shoulder and upper arm level, unspecified arm, subsequent encounter	0-S46.899D	0-S46.899
1	0-Other injury of other muscles, fascia and tendons at shoulder and upper arm level, unspecified arm, sequela	0-S46.899S	0-S46.899
1	0-Unspecified injury of unspecified muscle, fascia and tendon at shoulder and upper arm level, right arm, initial encounter	0-S46.901A	0-S46.901
1	0-Unspecified injury of unspecified muscle, fascia and tendon at shoulder and upper arm level, right arm, subsequent encounter	0-S46.901D	0-S46.901
1	0-Unspecified injury of unspecified muscle, fascia and tendon at shoulder and upper arm level, right arm, sequela	0-S46.901S	0-S46.901
1	0-Unspecified injury of unspecified muscle, fascia and tendon at shoulder and upper arm level, left arm, initial encounter	0-S46.902A	0-S46.902
1	0-Unspecified injury of unspecified muscle, fascia and tendon at shoulder and upper arm level, left arm, subsequent encounter	0-S46.902D	0-S46.902
1	0-Unspecified injury of unspecified muscle, fascia and tendon at shoulder and upper arm level, left arm, sequela	0-S46.902S	0-S46.902
1	0-Unspecified injury of unspecified muscle, fascia and tendon at shoulder and upper arm level, unspecified arm, initial encounter	0-S46.909A	0-S46.909
1	0-Unspecified injury of unspecified muscle, fascia and tendon at shoulder and upper arm level, unspecified arm, subsequent encounter	0-S46.909D	0-S46.909
1	0-Unspecified injury of unspecified muscle, fascia and tendon at shoulder and upper arm level, unspecified arm, sequela	0-S46.909S	0-S46.909
1	0-Strain of unspecified muscle, fascia and tendon at shoulder and upper arm level, right arm, initial encounter	0-S46.911A	0-S46.911
1	0-Strain of unspecified muscle, fascia and tendon at shoulder and upper arm level, right arm, subsequent encounter	0-S46.911D	0-S46.911
1	0-Strain of unspecified muscle, fascia and tendon at shoulder and upper arm level, right arm, sequela	0-S46.911S	0-S46.911
1	0-Strain of unspecified muscle, fascia and tendon at shoulder and upper arm level, left arm, initial encounter	0-S46.912A	0-S46.912
1	0-Strain of unspecified muscle, fascia and tendon at shoulder and upper arm level, left arm, subsequent encounter	0-S46.912D	0-S46.912
1	0-Strain of unspecified muscle, fascia and tendon at shoulder and upper arm level, left arm, sequela	0-S46.912S	0-S46.912
1	0-Strain of unspecified muscle, fascia and tendon at shoulder and upper arm level, unspecified arm, initial encounter	0-S46.919A	0-S46.919
1	0-Strain of unspecified muscle, fascia and tendon at shoulder and upper arm level, unspecified arm, subsequent encounter	0-S46.919D	0-S46.919
1	0-Strain of unspecified muscle, fascia and tendon at shoulder and upper arm level, unspecified arm, sequela	0-S46.919S	0-S46.919
1	0-Laceration of unspecified muscle, fascia and tendon at shoulder and upper arm level, right arm, initial encounter	0-S46.921A	0-S46.921
1	0-Laceration of unspecified muscle, fascia and tendon at shoulder and upper arm level, right arm, subsequent encounter	0-S46.921D	0-S46.921
1	0-Laceration of unspecified muscle, fascia and tendon at shoulder and upper arm level, right arm, sequela	0-S46.921S	0-S46.921
1	0-Laceration of unspecified muscle, fascia and tendon at shoulder and upper arm level, left arm, initial encounter	0-S46.922A	0-S46.922
1	0-Laceration of unspecified muscle, fascia and tendon at shoulder and upper arm level, left arm, subsequent encounter	0-S46.922D	0-S46.922
1	0-Laceration of unspecified muscle, fascia and tendon at shoulder and upper arm level, left arm, sequela	0-S46.922S	0-S46.922
1	0-Laceration of unspecified muscle, fascia and tendon at shoulder and upper arm level, unspecified arm, initial encounter	0-S46.929A	0-S46.929
1	0-Laceration of unspecified muscle, fascia and tendon at shoulder and upper arm level, unspecified arm, subsequent encounter	0-S46.929D	0-S46.929
1	0-Laceration of unspecified muscle, fascia and tendon at shoulder and upper arm level, unspecified arm, sequela	0-S46.929S	0-S46.929
1	0-Other injury of unspecified muscle, fascia and tendon at shoulder and upper arm level, right arm, initial encounter	0-S46.991A	0-S46.991
1	0-Other injury of unspecified muscle, fascia and tendon at shoulder and upper arm level, right arm, subsequent encounter	0-S46.991D	0-S46.991
1	0-Other injury of unspecified muscle, fascia and tendon at shoulder and upper arm level, right arm, sequela	0-S46.991S	0-S46.991
1	0-Other injury of unspecified muscle, fascia and tendon at shoulder and upper arm level, left arm, initial encounter	0-S46.992A	0-S46.992
1	0-Other injury of unspecified muscle, fascia and tendon at shoulder and upper arm level, left arm, subsequent encounter	0-S46.992D	0-S46.992
1	0-Other injury of unspecified muscle, fascia and tendon at shoulder and upper arm level, left arm, sequela	0-S46.992S	0-S46.992
1	0-Other injury of unspecified muscle, fascia and tendon at shoulder and upper arm level, unspecified arm, initial encounter	0-S46.999A	0-S46.999
1	0-Other injury of unspecified muscle, fascia and tendon at shoulder and upper arm level, unspecified arm, subsequent encounter	0-S46.999D	0-S46.999
1	0-Other injury of unspecified muscle, fascia and tendon at shoulder and upper arm level, unspecified arm, sequela	0-S46.999S	0-S46.999
1	0-Crushing injury of right shoulder and upper arm, initial encounter	0-S47.1XXA	0-S47.1
1	0-Crushing injury of right shoulder and upper arm, subsequent encounter	0-S47.1XXD	0-S47.1
1	0-Crushing injury of right shoulder and upper arm, sequela	0-S47.1XXS	0-S47.1
1	0-Crushing injury of left shoulder and upper arm, initial encounter	0-S47.2XXA	0-S47.2
1	0-Crushing injury of left shoulder and upper arm, subsequent encounter	0-S47.2XXD	0-S47.2
1	0-Crushing injury of left shoulder and upper arm, sequela	0-S47.2XXS	0-S47.2
1	0-Crushing injury of shoulder and upper arm, unspecified arm, initial encounter	0-S47.9XXA	0-S47.9
1	0-Crushing injury of shoulder and upper arm, unspecified arm, subsequent encounter	0-S47.9XXD	0-S47.9
1	0-Crushing injury of shoulder and upper arm, unspecified arm, sequela	0-S47.9XXS	0-S47.9
1	0-Complete traumatic amputation at right shoulder joint, initial encounter	0-S48.011A	0-S48.011
1	0-Complete traumatic amputation at right shoulder joint, subsequent encounter	0-S48.011D	0-S48.011
1	0-Complete traumatic amputation at right shoulder joint, sequela	0-S48.011S	0-S48.011
1	0-Complete traumatic amputation at left shoulder joint, initial encounter	0-S48.012A	0-S48.012
1	0-Complete traumatic amputation at left shoulder joint, subsequent encounter	0-S48.012D	0-S48.012
1	0-Complete traumatic amputation at left shoulder joint, sequela	0-S48.012S	0-S48.012
1	0-Complete traumatic amputation at unspecified shoulder joint, initial encounter	0-S48.019A	0-S48.019
1	0-Complete traumatic amputation at unspecified shoulder joint, subsequent encounter	0-S48.019D	0-S48.019
1	0-Complete traumatic amputation at unspecified shoulder joint, sequela	0-S48.019S	0-S48.019
1	0-Partial traumatic amputation at right shoulder joint, initial encounter	0-S48.021A	0-S48.021
1	0-Partial traumatic amputation at right shoulder joint, subsequent encounter	0-S48.021D	0-S48.021
1	0-Partial traumatic amputation at right shoulder joint, sequela	0-S48.021S	0-S48.021
1	0-Partial traumatic amputation at left shoulder joint, initial encounter	0-S48.022A	0-S48.022
1	0-Partial traumatic amputation at left shoulder joint, subsequent encounter	0-S48.022D	0-S48.022
1	0-Partial traumatic amputation at left shoulder joint, sequela	0-S48.022S	0-S48.022
1	0-Partial traumatic amputation at unspecified shoulder joint, initial encounter	0-S48.029A	0-S48.029
1	0-Partial traumatic amputation at unspecified shoulder joint, subsequent encounter	0-S48.029D	0-S48.029
1	0-Partial traumatic amputation at unspecified shoulder joint, sequela	0-S48.029S	0-S48.029
1	0-Complete traumatic amputation at level between right shoulder and elbow, initial encounter	0-S48.111A	0-S48.111
1	0-Complete traumatic amputation at level between right shoulder and elbow, subsequent encounter	0-S48.111D	0-S48.111
1	0-Complete traumatic amputation at level between right shoulder and elbow, sequela	0-S48.111S	0-S48.111
1	0-Complete traumatic amputation at level between left shoulder and elbow, initial encounter	0-S48.112A	0-S48.112
1	0-Complete traumatic amputation at level between left shoulder and elbow, subsequent encounter	0-S48.112D	0-S48.112
1	0-Complete traumatic amputation at level between left shoulder and elbow, sequela	0-S48.112S	0-S48.112
1	0-Complete traumatic amputation at level between unspecified shoulder and elbow, initial encounter	0-S48.119A	0-S48.119
1	0-Complete traumatic amputation at level between unspecified shoulder and elbow, subsequent encounter	0-S48.119D	0-S48.119
1	0-Complete traumatic amputation at level between unspecified shoulder and elbow, sequela	0-S48.119S	0-S48.119
1	0-Partial traumatic amputation at level between right shoulder and elbow, initial encounter	0-S48.121A	0-S48.121
1	0-Partial traumatic amputation at level between right shoulder and elbow, subsequent encounter	0-S48.121D	0-S48.121
1	0-Partial traumatic amputation at level between right shoulder and elbow, sequela	0-S48.121S	0-S48.121
1	0-Partial traumatic amputation at level between left shoulder and elbow, initial encounter	0-S48.122A	0-S48.122
1	0-Partial traumatic amputation at level between left shoulder and elbow, subsequent encounter	0-S48.122D	0-S48.122
1	0-Partial traumatic amputation at level between left shoulder and elbow, sequela	0-S48.122S	0-S48.122
1	0-Partial traumatic amputation at level between unspecified shoulder and elbow, initial encounter	0-S48.129A	0-S48.129
1	0-Partial traumatic amputation at level between unspecified shoulder and elbow, subsequent encounter	0-S48.129D	0-S48.129
1	0-Partial traumatic amputation at level between unspecified shoulder and elbow, sequela	0-S48.129S	0-S48.129
1	0-Complete traumatic amputation of right shoulder and upper arm, level unspecified, initial encounter	0-S48.911A	0-S48.911
1	0-Complete traumatic amputation of right shoulder and upper arm, level unspecified, subsequent encounter	0-S48.911D	0-S48.911
1	0-Complete traumatic amputation of right shoulder and upper arm, level unspecified, sequela	0-S48.911S	0-S48.911
1	0-Complete traumatic amputation of left shoulder and upper arm, level unspecified, initial encounter	0-S48.912A	0-S48.912
1	0-Complete traumatic amputation of left shoulder and upper arm, level unspecified, subsequent encounter	0-S48.912D	0-S48.912
1	0-Complete traumatic amputation of left shoulder and upper arm, level unspecified, sequela	0-S48.912S	0-S48.912
1	0-Complete traumatic amputation of unspecified shoulder and upper arm, level unspecified, initial encounter	0-S48.919A	0-S48.919
1	0-Complete traumatic amputation of unspecified shoulder and upper arm, level unspecified, subsequent encounter	0-S48.919D	0-S48.919
1	0-Complete traumatic amputation of unspecified shoulder and upper arm, level unspecified, sequela	0-S48.919S	0-S48.919
1	0-Partial traumatic amputation of right shoulder and upper arm, level unspecified, initial encounter	0-S48.921A	0-S48.921
1	0-Partial traumatic amputation of right shoulder and upper arm, level unspecified, subsequent encounter	0-S48.921D	0-S48.921
1	0-Partial traumatic amputation of right shoulder and upper arm, level unspecified, sequela	0-S48.921S	0-S48.921
1	0-Partial traumatic amputation of left shoulder and upper arm, level unspecified, initial encounter	0-S48.922A	0-S48.922
1	0-Partial traumatic amputation of left shoulder and upper arm, level unspecified, subsequent encounter	0-S48.922D	0-S48.922
1	0-Partial traumatic amputation of left shoulder and upper arm, level unspecified, sequela	0-S48.922S	0-S48.922
1	0-Partial traumatic amputation of unspecified shoulder and upper arm, level unspecified, initial encounter	0-S48.929A	0-S48.929
1	0-Partial traumatic amputation of unspecified shoulder and upper arm, level unspecified, subsequent encounter	0-S48.929D	0-S48.929
1	0-Partial traumatic amputation of unspecified shoulder and upper arm, level unspecified, sequela	0-S48.929S	0-S48.929
1	0-Unspecified physeal fracture of upper end of humerus, right arm, initial encounter for closed fracture	0-S49.001A	0-S49.001
1	0-Unspecified physeal fracture of upper end of humerus, right arm, subsequent encounter for fracture with routine healing	0-S49.001D	0-S49.001
1	0-Unspecified physeal fracture of upper end of humerus, right arm, subsequent encounter for fracture with delayed healing	0-S49.001G	0-S49.001
1	0-Unspecified physeal fracture of upper end of humerus, right arm, subsequent encounter for fracture with nonunion	0-S49.001K	0-S49.001
1	0-Unspecified physeal fracture of upper end of humerus, right arm, subsequent encounter for fracture with malunion	0-S49.001P	0-S49.001
1	0-Unspecified physeal fracture of upper end of humerus, right arm, sequela	0-S49.001S	0-S49.001
1	0-Unspecified physeal fracture of upper end of humerus, left arm, initial encounter for closed fracture	0-S49.002A	0-S49.002
1	0-Unspecified physeal fracture of upper end of humerus, left arm, subsequent encounter for fracture with routine healing	0-S49.002D	0-S49.002
1	0-Unspecified physeal fracture of upper end of humerus, left arm, subsequent encounter for fracture with delayed healing	0-S49.002G	0-S49.002
1	0-Unspecified physeal fracture of upper end of humerus, left arm, subsequent encounter for fracture with nonunion	0-S49.002K	0-S49.002
1	0-Unspecified physeal fracture of upper end of humerus, left arm, subsequent encounter for fracture with malunion	0-S49.002P	0-S49.002
1	0-Unspecified physeal fracture of upper end of humerus, left arm, sequela	0-S49.002S	0-S49.002
1	0-Unspecified physeal fracture of upper end of humerus, unspecified arm, initial encounter for closed fracture	0-S49.009A	0-S49.009
1	0-Unspecified physeal fracture of upper end of humerus, unspecified arm, subsequent encounter for fracture with routine healing	0-S49.009D	0-S49.009
1	0-Unspecified physeal fracture of upper end of humerus, unspecified arm, subsequent encounter for fracture with delayed healing	0-S49.009G	0-S49.009
1	0-Unspecified physeal fracture of upper end of humerus, unspecified arm, subsequent encounter for fracture with nonunion	0-S49.009K	0-S49.009
1	0-Unspecified physeal fracture of upper end of humerus, unspecified arm, subsequent encounter for fracture with malunion	0-S49.009P	0-S49.009
1	0-Unspecified physeal fracture of upper end of humerus, unspecified arm, sequela	0-S49.009S	0-S49.009
1	0-Salter-Harris Type I physeal fracture of upper end of humerus, right arm, initial encounter for closed fracture	0-S49.011A	0-S49.011
1	0-Salter-Harris Type I physeal fracture of upper end of humerus, right arm, subsequent encounter for fracture with routine healing	0-S49.011D	0-S49.011
1	0-Salter-Harris Type I physeal fracture of upper end of humerus, right arm, subsequent encounter for fracture with delayed healing	0-S49.011G	0-S49.011
1	0-Salter-Harris Type I physeal fracture of upper end of humerus, right arm, subsequent encounter for fracture with nonunion	0-S49.011K	0-S49.011
1	0-Salter-Harris Type I physeal fracture of upper end of humerus, right arm, subsequent encounter for fracture with malunion	0-S49.011P	0-S49.011
1	0-Salter-Harris Type I physeal fracture of upper end of humerus, right arm, sequela	0-S49.011S	0-S49.011
1	0-Salter-Harris Type I physeal fracture of upper end of humerus, left arm, initial encounter for closed fracture	0-S49.012A	0-S49.012
1	0-Salter-Harris Type I physeal fracture of upper end of humerus, left arm, subsequent encounter for fracture with routine healing	0-S49.012D	0-S49.012
1	0-Salter-Harris Type I physeal fracture of upper end of humerus, left arm, subsequent encounter for fracture with delayed healing	0-S49.012G	0-S49.012
1	0-Salter-Harris Type I physeal fracture of upper end of humerus, left arm, subsequent encounter for fracture with nonunion	0-S49.012K	0-S49.012
1	0-Salter-Harris Type I physeal fracture of upper end of humerus, left arm, subsequent encounter for fracture with malunion	0-S49.012P	0-S49.012
1	0-Salter-Harris Type I physeal fracture of upper end of humerus, left arm, sequela	0-S49.012S	0-S49.012
1	0-Salter-Harris Type I physeal fracture of upper end of humerus, unspecified arm, initial encounter for closed fracture	0-S49.019A	0-S49.019
1	0-Salter-Harris Type I physeal fracture of upper end of humerus, unspecified arm, subsequent encounter for fracture with routine healing	0-S49.019D	0-S49.019
1	0-Salter-Harris Type I physeal fracture of upper end of humerus, unspecified arm, subsequent encounter for fracture with delayed healing	0-S49.019G	0-S49.019
1	0-Salter-Harris Type I physeal fracture of upper end of humerus, unspecified arm, subsequent encounter for fracture with nonunion	0-S49.019K	0-S49.019
1	0-Salter-Harris Type I physeal fracture of upper end of humerus, unspecified arm, subsequent encounter for fracture with malunion	0-S49.019P	0-S49.019
1	0-Salter-Harris Type I physeal fracture of upper end of humerus, unspecified arm, sequela	0-S49.019S	0-S49.019
1	0-Salter-Harris Type II physeal fracture of upper end of humerus, right arm, initial encounter for closed fracture	0-S49.021A	0-S49.021
1	0-Salter-Harris Type II physeal fracture of upper end of humerus, right arm, subsequent encounter for fracture with routine healing	0-S49.021D	0-S49.021
1	0-Salter-Harris Type II physeal fracture of upper end of humerus, right arm, subsequent encounter for fracture with delayed healing	0-S49.021G	0-S49.021
1	0-Salter-Harris Type II physeal fracture of upper end of humerus, right arm, subsequent encounter for fracture with nonunion	0-S49.021K	0-S49.021
1	0-Salter-Harris Type II physeal fracture of upper end of humerus, right arm, subsequent encounter for fracture with malunion	0-S49.021P	0-S49.021
1	0-Salter-Harris Type II physeal fracture of upper end of humerus, right arm, sequela	0-S49.021S	0-S49.021
1	0-Salter-Harris Type II physeal fracture of upper end of humerus, left arm, initial encounter for closed fracture	0-S49.022A	0-S49.022
1	0-Salter-Harris Type II physeal fracture of upper end of humerus, left arm, subsequent encounter for fracture with routine healing	0-S49.022D	0-S49.022
1	0-Salter-Harris Type II physeal fracture of upper end of humerus, left arm, subsequent encounter for fracture with delayed healing	0-S49.022G	0-S49.022
1	0-Salter-Harris Type II physeal fracture of upper end of humerus, left arm, subsequent encounter for fracture with nonunion	0-S49.022K	0-S49.022
1	0-Salter-Harris Type II physeal fracture of upper end of humerus, left arm, subsequent encounter for fracture with malunion	0-S49.022P	0-S49.022
1	0-Salter-Harris Type II physeal fracture of upper end of humerus, left arm, sequela	0-S49.022S	0-S49.022
1	0-Salter-Harris Type II physeal fracture of upper end of humerus, unspecified arm, initial encounter for closed fracture	0-S49.029A	0-S49.029
1	0-Salter-Harris Type II physeal fracture of upper end of humerus, unspecified arm, subsequent encounter for fracture with routine healing	0-S49.029D	0-S49.029
1	0-Salter-Harris Type II physeal fracture of upper end of humerus, unspecified arm, subsequent encounter for fracture with delayed healing	0-S49.029G	0-S49.029
1	0-Salter-Harris Type II physeal fracture of upper end of humerus, unspecified arm, subsequent encounter for fracture with nonunion	0-S49.029K	0-S49.029
1	0-Salter-Harris Type II physeal fracture of upper end of humerus, unspecified arm, subsequent encounter for fracture with malunion	0-S49.029P	0-S49.029
1	0-Salter-Harris Type II physeal fracture of upper end of humerus, unspecified arm, sequela	0-S49.029S	0-S49.029
1	0-Salter-Harris Type III physeal fracture of upper end of humerus, right arm, initial encounter for closed fracture	0-S49.031A	0-S49.031
1	0-Salter-Harris Type III physeal fracture of upper end of humerus, right arm, subsequent encounter for fracture with routine healing	0-S49.031D	0-S49.031
1	0-Salter-Harris Type III physeal fracture of upper end of humerus, right arm, subsequent encounter for fracture with delayed healing	0-S49.031G	0-S49.031
1	0-Salter-Harris Type III physeal fracture of upper end of humerus, right arm, subsequent encounter for fracture with nonunion	0-S49.031K	0-S49.031
1	0-Salter-Harris Type III physeal fracture of upper end of humerus, right arm, subsequent encounter for fracture with malunion	0-S49.031P	0-S49.031
1	0-Salter-Harris Type III physeal fracture of upper end of humerus, right arm, sequela	0-S49.031S	0-S49.031
1	0-Salter-Harris Type III physeal fracture of upper end of humerus, left arm, initial encounter for closed fracture	0-S49.032A	0-S49.032
1	0-Salter-Harris Type III physeal fracture of upper end of humerus, left arm, subsequent encounter for fracture with routine healing	0-S49.032D	0-S49.032
1	0-Salter-Harris Type III physeal fracture of upper end of humerus, left arm, subsequent encounter for fracture with delayed healing	0-S49.032G	0-S49.032
1	0-Salter-Harris Type III physeal fracture of upper end of humerus, left arm, subsequent encounter for fracture with nonunion	0-S49.032K	0-S49.032
1	0-Salter-Harris Type III physeal fracture of upper end of humerus, left arm, subsequent encounter for fracture with malunion	0-S49.032P	0-S49.032
1	0-Salter-Harris Type III physeal fracture of upper end of humerus, left arm, sequela	0-S49.032S	0-S49.032
1	0-Salter-Harris Type III physeal fracture of upper end of humerus, unspecified arm, initial encounter for closed fracture	0-S49.039A	0-S49.039
1	0-Salter-Harris Type III physeal fracture of upper end of humerus, unspecified arm, subsequent encounter for fracture with routine healing	0-S49.039D	0-S49.039
1	0-Salter-Harris Type III physeal fracture of upper end of humerus, unspecified arm, subsequent encounter for fracture with delayed healing	0-S49.039G	0-S49.039
1	0-Salter-Harris Type III physeal fracture of upper end of humerus, unspecified arm, subsequent encounter for fracture with nonunion	0-S49.039K	0-S49.039
1	0-Salter-Harris Type III physeal fracture of upper end of humerus, unspecified arm, subsequent encounter for fracture with malunion	0-S49.039P	0-S49.039
1	0-Salter-Harris Type III physeal fracture of upper end of humerus, unspecified arm, sequela	0-S49.039S	0-S49.039
1	0-Salter-Harris Type IV physeal fracture of upper end of humerus, right arm, initial encounter for closed fracture	0-S49.041A	0-S49.041
1	0-Salter-Harris Type IV physeal fracture of upper end of humerus, right arm, subsequent encounter for fracture with routine healing	0-S49.041D	0-S49.041
1	0-Salter-Harris Type IV physeal fracture of upper end of humerus, right arm, subsequent encounter for fracture with delayed healing	0-S49.041G	0-S49.041
1	0-Salter-Harris Type IV physeal fracture of upper end of humerus, right arm, subsequent encounter for fracture with nonunion	0-S49.041K	0-S49.041
1	0-Salter-Harris Type IV physeal fracture of upper end of humerus, right arm, subsequent encounter for fracture with malunion	0-S49.041P	0-S49.041
1	0-Salter-Harris Type IV physeal fracture of upper end of humerus, right arm, sequela	0-S49.041S	0-S49.041
1	0-Salter-Harris Type IV physeal fracture of upper end of humerus, left arm, initial encounter for closed fracture	0-S49.042A	0-S49.042
1	0-Salter-Harris Type IV physeal fracture of upper end of humerus, left arm, subsequent encounter for fracture with routine healing	0-S49.042D	0-S49.042
1	0-Salter-Harris Type IV physeal fracture of upper end of humerus, left arm, subsequent encounter for fracture with delayed healing	0-S49.042G	0-S49.042
1	0-Salter-Harris Type IV physeal fracture of upper end of humerus, left arm, subsequent encounter for fracture with nonunion	0-S49.042K	0-S49.042
1	0-Salter-Harris Type IV physeal fracture of upper end of humerus, left arm, subsequent encounter for fracture with malunion	0-S49.042P	0-S49.042
1	0-Salter-Harris Type IV physeal fracture of upper end of humerus, left arm, sequela	0-S49.042S	0-S49.042
1	0-Salter-Harris Type IV physeal fracture of upper end of humerus, unspecified arm, initial encounter for closed fracture	0-S49.049A	0-S49.049
1	0-Salter-Harris Type IV physeal fracture of upper end of humerus, unspecified arm, subsequent encounter for fracture with routine healing	0-S49.049D	0-S49.049
1	0-Salter-Harris Type IV physeal fracture of upper end of humerus, unspecified arm, subsequent encounter for fracture with delayed healing	0-S49.049G	0-S49.049
1	0-Salter-Harris Type IV physeal fracture of upper end of humerus, unspecified arm, subsequent encounter for fracture with nonunion	0-S49.049K	0-S49.049
1	0-Salter-Harris Type IV physeal fracture of upper end of humerus, unspecified arm, subsequent encounter for fracture with malunion	0-S49.049P	0-S49.049
1	0-Salter-Harris Type IV physeal fracture of upper end of humerus, unspecified arm, sequela	0-S49.049S	0-S49.049
1	0-Other physeal fracture of upper end of humerus, right arm, initial encounter for closed fracture	0-S49.091A	0-S49.091
1	0-Other physeal fracture of upper end of humerus, right arm, subsequent encounter for fracture with routine healing	0-S49.091D	0-S49.091
1	0-Other physeal fracture of upper end of humerus, right arm, subsequent encounter for fracture with delayed healing	0-S49.091G	0-S49.091
1	0-Other physeal fracture of upper end of humerus, right arm, subsequent encounter for fracture with nonunion	0-S49.091K	0-S49.091
1	0-Other physeal fracture of upper end of humerus, right arm, subsequent encounter for fracture with malunion	0-S49.091P	0-S49.091
1	0-Other physeal fracture of upper end of humerus, right arm, sequela	0-S49.091S	0-S49.091
1	0-Other physeal fracture of upper end of humerus, left arm, initial encounter for closed fracture	0-S49.092A	0-S49.092
1	0-Other physeal fracture of upper end of humerus, left arm, subsequent encounter for fracture with routine healing	0-S49.092D	0-S49.092
1	0-Other physeal fracture of upper end of humerus, left arm, subsequent encounter for fracture with delayed healing	0-S49.092G	0-S49.092
1	0-Other physeal fracture of upper end of humerus, left arm, subsequent encounter for fracture with nonunion	0-S49.092K	0-S49.092
1	0-Other physeal fracture of upper end of humerus, left arm, subsequent encounter for fracture with malunion	0-S49.092P	0-S49.092
1	0-Other physeal fracture of upper end of humerus, left arm, sequela	0-S49.092S	0-S49.092
1	0-Other physeal fracture of upper end of humerus, unspecified arm, initial encounter for closed fracture	0-S49.099A	0-S49.099
1	0-Other physeal fracture of upper end of humerus, unspecified arm, subsequent encounter for fracture with routine healing	0-S49.099D	0-S49.099
1	0-Other physeal fracture of upper end of humerus, unspecified arm, subsequent encounter for fracture with delayed healing	0-S49.099G	0-S49.099
1	0-Other physeal fracture of upper end of humerus, unspecified arm, subsequent encounter for fracture with nonunion	0-S49.099K	0-S49.099
1	0-Other physeal fracture of upper end of humerus, unspecified arm, subsequent encounter for fracture with malunion	0-S49.099P	0-S49.099
1	0-Other physeal fracture of upper end of humerus, unspecified arm, sequela	0-S49.099S	0-S49.099
1	0-Unspecified physeal fracture of lower end of humerus, right arm, initial encounter for closed fracture	0-S49.101A	0-S49.101
1	0-Unspecified physeal fracture of lower end of humerus, right arm, subsequent encounter for fracture with routine healing	0-S49.101D	0-S49.101
1	0-Unspecified physeal fracture of lower end of humerus, right arm, subsequent encounter for fracture with delayed healing	0-S49.101G	0-S49.101
1	0-Unspecified physeal fracture of lower end of humerus, right arm, subsequent encounter for fracture with nonunion	0-S49.101K	0-S49.101
1	0-Unspecified physeal fracture of lower end of humerus, right arm, subsequent encounter for fracture with malunion	0-S49.101P	0-S49.101
1	0-Unspecified physeal fracture of lower end of humerus, right arm, sequela	0-S49.101S	0-S49.101
1	0-Unspecified physeal fracture of lower end of humerus, left arm, initial encounter for closed fracture	0-S49.102A	0-S49.102
1	0-Unspecified physeal fracture of lower end of humerus, left arm, subsequent encounter for fracture with routine healing	0-S49.102D	0-S49.102
1	0-Unspecified physeal fracture of lower end of humerus, left arm, subsequent encounter for fracture with delayed healing	0-S49.102G	0-S49.102
1	0-Unspecified physeal fracture of lower end of humerus, left arm, subsequent encounter for fracture with nonunion	0-S49.102K	0-S49.102
1	0-Unspecified physeal fracture of lower end of humerus, left arm, subsequent encounter for fracture with malunion	0-S49.102P	0-S49.102
1	0-Unspecified physeal fracture of lower end of humerus, left arm, sequela	0-S49.102S	0-S49.102
1	0-Unspecified physeal fracture of lower end of humerus, unspecified arm, initial encounter for closed fracture	0-S49.109A	0-S49.109
1	0-Unspecified physeal fracture of lower end of humerus, unspecified arm, subsequent encounter for fracture with routine healing	0-S49.109D	0-S49.109
1	0-Unspecified physeal fracture of lower end of humerus, unspecified arm, subsequent encounter for fracture with delayed healing	0-S49.109G	0-S49.109
1	0-Unspecified physeal fracture of lower end of humerus, unspecified arm, subsequent encounter for fracture with nonunion	0-S49.109K	0-S49.109
1	0-Unspecified physeal fracture of lower end of humerus, unspecified arm, subsequent encounter for fracture with malunion	0-S49.109P	0-S49.109
1	0-Unspecified physeal fracture of lower end of humerus, unspecified arm, sequela	0-S49.109S	0-S49.109
1	0-Salter-Harris Type I physeal fracture of lower end of humerus, right arm, initial encounter for closed fracture	0-S49.111A	0-S49.111
1	0-Salter-Harris Type I physeal fracture of lower end of humerus, right arm, subsequent encounter for fracture with routine healing	0-S49.111D	0-S49.111
1	0-Salter-Harris Type I physeal fracture of lower end of humerus, right arm, subsequent encounter for fracture with delayed healing	0-S49.111G	0-S49.111
1	0-Salter-Harris Type I physeal fracture of lower end of humerus, right arm, subsequent encounter for fracture with nonunion	0-S49.111K	0-S49.111
1	0-Salter-Harris Type I physeal fracture of lower end of humerus, right arm, subsequent encounter for fracture with malunion	0-S49.111P	0-S49.111
1	0-Salter-Harris Type I physeal fracture of lower end of humerus, right arm, sequela	0-S49.111S	0-S49.111
1	0-Salter-Harris Type I physeal fracture of lower end of humerus, left arm, initial encounter for closed fracture	0-S49.112A	0-S49.112
1	0-Salter-Harris Type I physeal fracture of lower end of humerus, left arm, subsequent encounter for fracture with routine healing	0-S49.112D	0-S49.112
1	0-Salter-Harris Type I physeal fracture of lower end of humerus, left arm, subsequent encounter for fracture with delayed healing	0-S49.112G	0-S49.112
1	0-Salter-Harris Type I physeal fracture of lower end of humerus, left arm, subsequent encounter for fracture with nonunion	0-S49.112K	0-S49.112
1	0-Salter-Harris Type I physeal fracture of lower end of humerus, left arm, subsequent encounter for fracture with malunion	0-S49.112P	0-S49.112
1	0-Salter-Harris Type I physeal fracture of lower end of humerus, left arm, sequela	0-S49.112S	0-S49.112
1	0-Salter-Harris Type I physeal fracture of lower end of humerus, unspecified arm, initial encounter for closed fracture	0-S49.119A	0-S49.119
1	0-Salter-Harris Type I physeal fracture of lower end of humerus, unspecified arm, subsequent encounter for fracture with routine healing	0-S49.119D	0-S49.119
1	0-Salter-Harris Type I physeal fracture of lower end of humerus, unspecified arm, subsequent encounter for fracture with delayed healing	0-S49.119G	0-S49.119
1	0-Salter-Harris Type I physeal fracture of lower end of humerus, unspecified arm, subsequent encounter for fracture with nonunion	0-S49.119K	0-S49.119
1	0-Salter-Harris Type I physeal fracture of lower end of humerus, unspecified arm, subsequent encounter for fracture with malunion	0-S49.119P	0-S49.119
1	0-Salter-Harris Type I physeal fracture of lower end of humerus, unspecified arm, sequela	0-S49.119S	0-S49.119
1	0-Salter-Harris Type II physeal fracture of lower end of humerus, right arm, initial encounter for closed fracture	0-S49.121A	0-S49.121
1	0-Salter-Harris Type II physeal fracture of lower end of humerus, right arm, subsequent encounter for fracture with routine healing	0-S49.121D	0-S49.121
1	0-Salter-Harris Type II physeal fracture of lower end of humerus, right arm, subsequent encounter for fracture with delayed healing	0-S49.121G	0-S49.121
1	0-Salter-Harris Type II physeal fracture of lower end of humerus, right arm, subsequent encounter for fracture with nonunion	0-S49.121K	0-S49.121
1	0-Salter-Harris Type II physeal fracture of lower end of humerus, right arm, subsequent encounter for fracture with malunion	0-S49.121P	0-S49.121
1	0-Salter-Harris Type II physeal fracture of lower end of humerus, right arm, sequela	0-S49.121S	0-S49.121
1	0-Salter-Harris Type II physeal fracture of lower end of humerus, left arm, initial encounter for closed fracture	0-S49.122A	0-S49.122
1	0-Salter-Harris Type II physeal fracture of lower end of humerus, left arm, subsequent encounter for fracture with routine healing	0-S49.122D	0-S49.122
1	0-Salter-Harris Type II physeal fracture of lower end of humerus, left arm, subsequent encounter for fracture with delayed healing	0-S49.122G	0-S49.122
1	0-Salter-Harris Type II physeal fracture of lower end of humerus, left arm, subsequent encounter for fracture with nonunion	0-S49.122K	0-S49.122
1	0-Salter-Harris Type II physeal fracture of lower end of humerus, left arm, subsequent encounter for fracture with malunion	0-S49.122P	0-S49.122
1	0-Salter-Harris Type II physeal fracture of lower end of humerus, left arm, sequela	0-S49.122S	0-S49.122
1	0-Salter-Harris Type II physeal fracture of lower end of humerus, unspecified arm, initial encounter for closed fracture	0-S49.129A	0-S49.129
1	0-Salter-Harris Type II physeal fracture of lower end of humerus, unspecified arm, subsequent encounter for fracture with routine healing	0-S49.129D	0-S49.129
1	0-Salter-Harris Type II physeal fracture of lower end of humerus, unspecified arm, subsequent encounter for fracture with delayed healing	0-S49.129G	0-S49.129
1	0-Salter-Harris Type II physeal fracture of lower end of humerus, unspecified arm, subsequent encounter for fracture with nonunion	0-S49.129K	0-S49.129
1	0-Salter-Harris Type II physeal fracture of lower end of humerus, unspecified arm, subsequent encounter for fracture with malunion	0-S49.129P	0-S49.129
1	0-Salter-Harris Type II physeal fracture of lower end of humerus, unspecified arm, sequela	0-S49.129S	0-S49.129
1	0-Salter-Harris Type III physeal fracture of lower end of humerus, right arm, initial encounter for closed fracture	0-S49.131A	0-S49.131
1	0-Salter-Harris Type III physeal fracture of lower end of humerus, right arm, subsequent encounter for fracture with routine healing	0-S49.131D	0-S49.131
1	0-Salter-Harris Type III physeal fracture of lower end of humerus, right arm, subsequent encounter for fracture with delayed healing	0-S49.131G	0-S49.131
1	0-Salter-Harris Type III physeal fracture of lower end of humerus, right arm, subsequent encounter for fracture with nonunion	0-S49.131K	0-S49.131
1	0-Salter-Harris Type III physeal fracture of lower end of humerus, right arm, subsequent encounter for fracture with malunion	0-S49.131P	0-S49.131
1	0-Salter-Harris Type III physeal fracture of lower end of humerus, right arm, sequela	0-S49.131S	0-S49.131
1	0-Salter-Harris Type III physeal fracture of lower end of humerus, left arm, initial encounter for closed fracture	0-S49.132A	0-S49.132
1	0-Salter-Harris Type III physeal fracture of lower end of humerus, left arm, subsequent encounter for fracture with routine healing	0-S49.132D	0-S49.132
1	0-Salter-Harris Type III physeal fracture of lower end of humerus, left arm, subsequent encounter for fracture with delayed healing	0-S49.132G	0-S49.132
1	0-Salter-Harris Type III physeal fracture of lower end of humerus, left arm, subsequent encounter for fracture with nonunion	0-S49.132K	0-S49.132
1	0-Salter-Harris Type III physeal fracture of lower end of humerus, left arm, subsequent encounter for fracture with malunion	0-S49.132P	0-S49.132
1	0-Salter-Harris Type III physeal fracture of lower end of humerus, left arm, sequela	0-S49.132S	0-S49.132
1	0-Salter-Harris Type III physeal fracture of lower end of humerus, unspecified arm, initial encounter for closed fracture	0-S49.139A	0-S49.139
1	0-Salter-Harris Type III physeal fracture of lower end of humerus, unspecified arm, subsequent encounter for fracture with routine healing	0-S49.139D	0-S49.139
1	0-Salter-Harris Type III physeal fracture of lower end of humerus, unspecified arm, subsequent encounter for fracture with delayed healing	0-S49.139G	0-S49.139
1	0-Salter-Harris Type III physeal fracture of lower end of humerus, unspecified arm, subsequent encounter for fracture with nonunion	0-S49.139K	0-S49.139
1	0-Salter-Harris Type III physeal fracture of lower end of humerus, unspecified arm, subsequent encounter for fracture with malunion	0-S49.139P	0-S49.139
1	0-Salter-Harris Type III physeal fracture of lower end of humerus, unspecified arm, sequela	0-S49.139S	0-S49.139
1	0-Salter-Harris Type IV physeal fracture of lower end of humerus, right arm, initial encounter for closed fracture	0-S49.141A	0-S49.141
1	0-Salter-Harris Type IV physeal fracture of lower end of humerus, right arm, subsequent encounter for fracture with routine healing	0-S49.141D	0-S49.141
1	0-Salter-Harris Type IV physeal fracture of lower end of humerus, right arm, subsequent encounter for fracture with delayed healing	0-S49.141G	0-S49.141
1	0-Salter-Harris Type IV physeal fracture of lower end of humerus, right arm, subsequent encounter for fracture with nonunion	0-S49.141K	0-S49.141
1	0-Salter-Harris Type IV physeal fracture of lower end of humerus, right arm, subsequent encounter for fracture with malunion	0-S49.141P	0-S49.141
1	0-Salter-Harris Type IV physeal fracture of lower end of humerus, right arm, sequela	0-S49.141S	0-S49.141
1	0-Salter-Harris Type IV physeal fracture of lower end of humerus, left arm, initial encounter for closed fracture	0-S49.142A	0-S49.142
1	0-Salter-Harris Type IV physeal fracture of lower end of humerus, left arm, subsequent encounter for fracture with routine healing	0-S49.142D	0-S49.142
1	0-Salter-Harris Type IV physeal fracture of lower end of humerus, left arm, subsequent encounter for fracture with delayed healing	0-S49.142G	0-S49.142
1	0-Salter-Harris Type IV physeal fracture of lower end of humerus, left arm, subsequent encounter for fracture with nonunion	0-S49.142K	0-S49.142
1	0-Salter-Harris Type IV physeal fracture of lower end of humerus, left arm, subsequent encounter for fracture with malunion	0-S49.142P	0-S49.142
1	0-Salter-Harris Type IV physeal fracture of lower end of humerus, left arm, sequela	0-S49.142S	0-S49.142
1	0-Salter-Harris Type IV physeal fracture of lower end of humerus, unspecified arm, initial encounter for closed fracture	0-S49.149A	0-S49.149
1	0-Salter-Harris Type IV physeal fracture of lower end of humerus, unspecified arm, subsequent encounter for fracture with routine healing	0-S49.149D	0-S49.149
1	0-Salter-Harris Type IV physeal fracture of lower end of humerus, unspecified arm, subsequent encounter for fracture with delayed healing	0-S49.149G	0-S49.149
1	0-Salter-Harris Type IV physeal fracture of lower end of humerus, unspecified arm, subsequent encounter for fracture with nonunion	0-S49.149K	0-S49.149
1	0-Salter-Harris Type IV physeal fracture of lower end of humerus, unspecified arm, subsequent encounter for fracture with malunion	0-S49.149P	0-S49.149
1	0-Salter-Harris Type IV physeal fracture of lower end of humerus, unspecified arm, sequela	0-S49.149S	0-S49.149
1	0-Other physeal fracture of lower end of humerus, right arm, initial encounter for closed fracture	0-S49.191A	0-S49.191
1	0-Other physeal fracture of lower end of humerus, right arm, subsequent encounter for fracture with routine healing	0-S49.191D	0-S49.191
1	0-Other physeal fracture of lower end of humerus, right arm, subsequent encounter for fracture with delayed healing	0-S49.191G	0-S49.191
1	0-Other physeal fracture of lower end of humerus, right arm, subsequent encounter for fracture with nonunion	0-S49.191K	0-S49.191
1	0-Other physeal fracture of lower end of humerus, right arm, subsequent encounter for fracture with malunion	0-S49.191P	0-S49.191
1	0-Other physeal fracture of lower end of humerus, right arm, sequela	0-S49.191S	0-S49.191
1	0-Other physeal fracture of lower end of humerus, left arm, initial encounter for closed fracture	0-S49.192A	0-S49.192
1	0-Other physeal fracture of lower end of humerus, left arm, subsequent encounter for fracture with routine healing	0-S49.192D	0-S49.192
1	0-Other physeal fracture of lower end of humerus, left arm, subsequent encounter for fracture with delayed healing	0-S49.192G	0-S49.192
1	0-Other physeal fracture of lower end of humerus, left arm, subsequent encounter for fracture with nonunion	0-S49.192K	0-S49.192
1	0-Other physeal fracture of lower end of humerus, left arm, subsequent encounter for fracture with malunion	0-S49.192P	0-S49.192
1	0-Other physeal fracture of lower end of humerus, left arm, sequela	0-S49.192S	0-S49.192
1	0-Other physeal fracture of lower end of humerus, unspecified arm, initial encounter for closed fracture	0-S49.199A	0-S49.199
1	0-Other physeal fracture of lower end of humerus, unspecified arm, subsequent encounter for fracture with routine healing	0-S49.199D	0-S49.199
1	0-Other physeal fracture of lower end of humerus, unspecified arm, subsequent encounter for fracture with delayed healing	0-S49.199G	0-S49.199
1	0-Other physeal fracture of lower end of humerus, unspecified arm, subsequent encounter for fracture with nonunion	0-S49.199K	0-S49.199
1	0-Other physeal fracture of lower end of humerus, unspecified arm, subsequent encounter for fracture with malunion	0-S49.199P	0-S49.199
1	0-Other physeal fracture of lower end of humerus, unspecified arm, sequela	0-S49.199S	0-S49.199
1	0-Other specified injuries of shoulder and upper arm, unspecified arm, initial encounter	0-S49.80XA	0-S49.80
1	0-Other specified injuries of shoulder and upper arm, unspecified arm, subsequent encounter	0-S49.80XD	0-S49.80
1	0-Other specified injuries of shoulder and upper arm, unspecified arm, sequela	0-S49.80XS	0-S49.80
1	0-Other specified injuries of right shoulder and upper arm, initial encounter	0-S49.81XA	0-S49.81
1	0-Other specified injuries of right shoulder and upper arm, subsequent encounter	0-S49.81XD	0-S49.81
1	0-Other specified injuries of right shoulder and upper arm, sequela	0-S49.81XS	0-S49.81
1	0-Other specified injuries of left shoulder and upper arm, initial encounter	0-S49.82XA	0-S49.82
1	0-Other specified injuries of left shoulder and upper arm, subsequent encounter	0-S49.82XD	0-S49.82
1	0-Other specified injuries of left shoulder and upper arm, sequela	0-S49.82XS	0-S49.82
1	0-Unspecified injury of shoulder and upper arm, unspecified arm, initial encounter	0-S49.90XA	0-S49.90
1	0-Unspecified injury of shoulder and upper arm, unspecified arm, subsequent encounter	0-S49.90XD	0-S49.90
1	0-Unspecified injury of shoulder and upper arm, unspecified arm, sequela	0-S49.90XS	0-S49.90
1	0-Unspecified injury of right shoulder and upper arm, initial encounter	0-S49.91XA	0-S49.91
1	0-Unspecified injury of right shoulder and upper arm, subsequent encounter	0-S49.91XD	0-S49.91
1	0-Unspecified injury of right shoulder and upper arm, sequela	0-S49.91XS	0-S49.91
1	0-Unspecified injury of left shoulder and upper arm, initial encounter	0-S49.92XA	0-S49.92
1	0-Unspecified injury of left shoulder and upper arm, subsequent encounter	0-S49.92XD	0-S49.92
1	0-Unspecified injury of left shoulder and upper arm, sequela	0-S49.92XS	0-S49.92
1	0-Contusion of unspecified elbow, initial encounter	0-S50.00XA	0-S50.00
1	0-Contusion of unspecified elbow, subsequent encounter	0-S50.00XD	0-S50.00
1	0-Contusion of unspecified elbow, sequela	0-S50.00XS	0-S50.00
1	0-Contusion of right elbow, initial encounter	0-S50.01XA	0-S50.01
1	0-Contusion of right elbow, subsequent encounter	0-S50.01XD	0-S50.01
1	0-Contusion of right elbow, sequela	0-S50.01XS	0-S50.01
1	0-Contusion of left elbow, initial encounter	0-S50.02XA	0-S50.02
1	0-Contusion of left elbow, subsequent encounter	0-S50.02XD	0-S50.02
1	0-Contusion of left elbow, sequela	0-S50.02XS	0-S50.02
1	0-Contusion of unspecified forearm, initial encounter	0-S50.10XA	0-S50.10
1	0-Contusion of unspecified forearm, subsequent encounter	0-S50.10XD	0-S50.10
1	0-Contusion of unspecified forearm, sequela	0-S50.10XS	0-S50.10
1	0-Contusion of right forearm, initial encounter	0-S50.11XA	0-S50.11
1	0-Contusion of right forearm, subsequent encounter	0-S50.11XD	0-S50.11
1	0-Contusion of right forearm, sequela	0-S50.11XS	0-S50.11
1	0-Contusion of left forearm, initial encounter	0-S50.12XA	0-S50.12
1	0-Contusion of left forearm, subsequent encounter	0-S50.12XD	0-S50.12
1	0-Contusion of left forearm, sequela	0-S50.12XS	0-S50.12
1	0-Abrasion of right elbow, initial encounter	0-S50.311A	0-S50.311
1	0-Abrasion of right elbow, subsequent encounter	0-S50.311D	0-S50.311
1	0-Abrasion of right elbow, sequela	0-S50.311S	0-S50.311
1	0-Abrasion of left elbow, initial encounter	0-S50.312A	0-S50.312
1	0-Abrasion of left elbow, subsequent encounter	0-S50.312D	0-S50.312
1	0-Abrasion of left elbow, sequela	0-S50.312S	0-S50.312
1	0-Abrasion of unspecified elbow, initial encounter	0-S50.319A	0-S50.319
1	0-Abrasion of unspecified elbow, subsequent encounter	0-S50.319D	0-S50.319
1	0-Abrasion of unspecified elbow, sequela	0-S50.319S	0-S50.319
1	0-Blister (nonthermal) of right elbow, initial encounter	0-S50.321A	0-S50.321
1	0-Blister (nonthermal) of right elbow, subsequent encounter	0-S50.321D	0-S50.321
1	0-Blister (nonthermal) of right elbow, sequela	0-S50.321S	0-S50.321
1	0-Blister (nonthermal) of left elbow, initial encounter	0-S50.322A	0-S50.322
1	0-Blister (nonthermal) of left elbow, subsequent encounter	0-S50.322D	0-S50.322
1	0-Blister (nonthermal) of left elbow, sequela	0-S50.322S	0-S50.322
1	0-Blister (nonthermal) of unspecified elbow, initial encounter	0-S50.329A	0-S50.329
1	0-Blister (nonthermal) of unspecified elbow, subsequent encounter	0-S50.329D	0-S50.329
1	0-Blister (nonthermal) of unspecified elbow, sequela	0-S50.329S	0-S50.329
1	0-External constriction of right elbow, initial encounter	0-S50.341A	0-S50.341
1	0-External constriction of right elbow, subsequent encounter	0-S50.341D	0-S50.341
1	0-External constriction of right elbow, sequela	0-S50.341S	0-S50.341
1	0-External constriction of left elbow, initial encounter	0-S50.342A	0-S50.342
1	0-External constriction of left elbow, subsequent encounter	0-S50.342D	0-S50.342
1	0-External constriction of left elbow, sequela	0-S50.342S	0-S50.342
1	0-External constriction of unspecified elbow, initial encounter	0-S50.349A	0-S50.349
1	0-External constriction of unspecified elbow, subsequent encounter	0-S50.349D	0-S50.349
1	0-External constriction of unspecified elbow, sequela	0-S50.349S	0-S50.349
1	0-Superficial foreign body of right elbow, initial encounter	0-S50.351A	0-S50.351
1	0-Superficial foreign body of right elbow, subsequent encounter	0-S50.351D	0-S50.351
1	0-Superficial foreign body of right elbow, sequela	0-S50.351S	0-S50.351
1	0-Superficial foreign body of left elbow, initial encounter	0-S50.352A	0-S50.352
1	0-Superficial foreign body of left elbow, subsequent encounter	0-S50.352D	0-S50.352
1	0-Superficial foreign body of left elbow, sequela	0-S50.352S	0-S50.352
1	0-Superficial foreign body of unspecified elbow, initial encounter	0-S50.359A	0-S50.359
1	0-Superficial foreign body of unspecified elbow, subsequent encounter	0-S50.359D	0-S50.359
1	0-Superficial foreign body of unspecified elbow, sequela	0-S50.359S	0-S50.359
1	0-Insect bite (nonvenomous) of right elbow, initial encounter	0-S50.361A	0-S50.361
1	0-Insect bite (nonvenomous) of right elbow, subsequent encounter	0-S50.361D	0-S50.361
1	0-Insect bite (nonvenomous) of right elbow, sequela	0-S50.361S	0-S50.361
1	0-Insect bite (nonvenomous) of left elbow, initial encounter	0-S50.362A	0-S50.362
1	0-Insect bite (nonvenomous) of left elbow, subsequent encounter	0-S50.362D	0-S50.362
1	0-Insect bite (nonvenomous) of left elbow, sequela	0-S50.362S	0-S50.362
1	0-Insect bite (nonvenomous) of unspecified elbow, initial encounter	0-S50.369A	0-S50.369
1	0-Insect bite (nonvenomous) of unspecified elbow, subsequent encounter	0-S50.369D	0-S50.369
1	0-Insect bite (nonvenomous) of unspecified elbow, sequela	0-S50.369S	0-S50.369
1	0-Other superficial bite of right elbow, initial encounter	0-S50.371A	0-S50.371
1	0-Other superficial bite of right elbow, subsequent encounter	0-S50.371D	0-S50.371
1	0-Other superficial bite of right elbow, sequela	0-S50.371S	0-S50.371
1	0-Other superficial bite of left elbow, initial encounter	0-S50.372A	0-S50.372
1	0-Other superficial bite of left elbow, subsequent encounter	0-S50.372D	0-S50.372
1	0-Other superficial bite of left elbow, sequela	0-S50.372S	0-S50.372
1	0-Other superficial bite of unspecified elbow, initial encounter	0-S50.379A	0-S50.379
1	0-Other superficial bite of unspecified elbow, subsequent encounter	0-S50.379D	0-S50.379
1	0-Other superficial bite of unspecified elbow, sequela	0-S50.379S	0-S50.379
1	0-Abrasion of right forearm, initial encounter	0-S50.811A	0-S50.811
1	0-Abrasion of right forearm, subsequent encounter	0-S50.811D	0-S50.811
1	0-Abrasion of right forearm, sequela	0-S50.811S	0-S50.811
1	0-Abrasion of left forearm, initial encounter	0-S50.812A	0-S50.812
1	0-Abrasion of left forearm, subsequent encounter	0-S50.812D	0-S50.812
1	0-Abrasion of left forearm, sequela	0-S50.812S	0-S50.812
1	0-Abrasion of unspecified forearm, initial encounter	0-S50.819A	0-S50.819
1	0-Abrasion of unspecified forearm, subsequent encounter	0-S50.819D	0-S50.819
1	0-Abrasion of unspecified forearm, sequela	0-S50.819S	0-S50.819
1	0-Blister (nonthermal) of right forearm, initial encounter	0-S50.821A	0-S50.821
1	0-Blister (nonthermal) of right forearm, subsequent encounter	0-S50.821D	0-S50.821
1	0-Blister (nonthermal) of right forearm, sequela	0-S50.821S	0-S50.821
1	0-Blister (nonthermal) of left forearm, initial encounter	0-S50.822A	0-S50.822
1	0-Blister (nonthermal) of left forearm, subsequent encounter	0-S50.822D	0-S50.822
1	0-Blister (nonthermal) of left forearm, sequela	0-S50.822S	0-S50.822
1	0-Blister (nonthermal) of unspecified forearm, initial encounter	0-S50.829A	0-S50.829
1	0-Blister (nonthermal) of unspecified forearm, subsequent encounter	0-S50.829D	0-S50.829
1	0-Blister (nonthermal) of unspecified forearm, sequela	0-S50.829S	0-S50.829
1	0-External constriction of right forearm, initial encounter	0-S50.841A	0-S50.841
1	0-External constriction of right forearm, subsequent encounter	0-S50.841D	0-S50.841
1	0-External constriction of right forearm, sequela	0-S50.841S	0-S50.841
1	0-External constriction of left forearm, initial encounter	0-S50.842A	0-S50.842
1	0-External constriction of left forearm, subsequent encounter	0-S50.842D	0-S50.842
1	0-External constriction of left forearm, sequela	0-S50.842S	0-S50.842
1	0-External constriction of unspecified forearm, initial encounter	0-S50.849A	0-S50.849
1	0-External constriction of unspecified forearm, subsequent encounter	0-S50.849D	0-S50.849
1	0-External constriction of unspecified forearm, sequela	0-S50.849S	0-S50.849
1	0-Superficial foreign body of right forearm, initial encounter	0-S50.851A	0-S50.851
1	0-Superficial foreign body of right forearm, subsequent encounter	0-S50.851D	0-S50.851
1	0-Superficial foreign body of right forearm, sequela	0-S50.851S	0-S50.851
1	0-Superficial foreign body of left forearm, initial encounter	0-S50.852A	0-S50.852
1	0-Superficial foreign body of left forearm, subsequent encounter	0-S50.852D	0-S50.852
1	0-Superficial foreign body of left forearm, sequela	0-S50.852S	0-S50.852
1	0-Superficial foreign body of unspecified forearm, initial encounter	0-S50.859A	0-S50.859
1	0-Superficial foreign body of unspecified forearm, subsequent encounter	0-S50.859D	0-S50.859
1	0-Superficial foreign body of unspecified forearm, sequela	0-S50.859S	0-S50.859
1	0-Insect bite (nonvenomous) of right forearm, initial encounter	0-S50.861A	0-S50.861
1	0-Insect bite (nonvenomous) of right forearm, subsequent encounter	0-S50.861D	0-S50.861
1	0-Insect bite (nonvenomous) of right forearm, sequela	0-S50.861S	0-S50.861
1	0-Insect bite (nonvenomous) of left forearm, initial encounter	0-S50.862A	0-S50.862
1	0-Insect bite (nonvenomous) of left forearm, subsequent encounter	0-S50.862D	0-S50.862
1	0-Insect bite (nonvenomous) of left forearm, sequela	0-S50.862S	0-S50.862
1	0-Insect bite (nonvenomous) of unspecified forearm, initial encounter	0-S50.869A	0-S50.869
1	0-Insect bite (nonvenomous) of unspecified forearm, subsequent encounter	0-S50.869D	0-S50.869
1	0-Insect bite (nonvenomous) of unspecified forearm, sequela	0-S50.869S	0-S50.869
1	0-Other superficial bite of right forearm, initial encounter	0-S50.871A	0-S50.871
1	0-Other superficial bite of right forearm, subsequent encounter	0-S50.871D	0-S50.871
1	0-Other superficial bite of right forearm, sequela	0-S50.871S	0-S50.871
1	0-Other superficial bite of left forearm, initial encounter	0-S50.872A	0-S50.872
1	0-Other superficial bite of left forearm, subsequent encounter	0-S50.872D	0-S50.872
1	0-Other superficial bite of left forearm, sequela	0-S50.872S	0-S50.872
1	0-Other superficial bite of unspecified forearm, initial encounter	0-S50.879A	0-S50.879
1	0-Other superficial bite of unspecified forearm, subsequent encounter	0-S50.879D	0-S50.879
1	0-Other superficial bite of unspecified forearm, sequela	0-S50.879S	0-S50.879
1	0-Unspecified superficial injury of right elbow, initial encounter	0-S50.901A	0-S50.901
1	0-Unspecified superficial injury of right elbow, subsequent encounter	0-S50.901D	0-S50.901
1	0-Unspecified superficial injury of right elbow, sequela	0-S50.901S	0-S50.901
1	0-Unspecified superficial injury of left elbow, initial encounter	0-S50.902A	0-S50.902
1	0-Unspecified superficial injury of left elbow, subsequent encounter	0-S50.902D	0-S50.902
1	0-Unspecified superficial injury of left elbow, sequela	0-S50.902S	0-S50.902
1	0-Unspecified superficial injury of unspecified elbow, initial encounter	0-S50.909A	0-S50.909
1	0-Unspecified superficial injury of unspecified elbow, subsequent encounter	0-S50.909D	0-S50.909
1	0-Unspecified superficial injury of unspecified elbow, sequela	0-S50.909S	0-S50.909
1	0-Unspecified superficial injury of right forearm, initial encounter	0-S50.911A	0-S50.911
1	0-Unspecified superficial injury of right forearm, subsequent encounter	0-S50.911D	0-S50.911
1	0-Unspecified superficial injury of right forearm, sequela	0-S50.911S	0-S50.911
1	0-Unspecified superficial injury of left forearm, initial encounter	0-S50.912A	0-S50.912
1	0-Unspecified superficial injury of left forearm, subsequent encounter	0-S50.912D	0-S50.912
1	0-Unspecified superficial injury of left forearm, sequela	0-S50.912S	0-S50.912
1	0-Unspecified superficial injury of unspecified forearm, initial encounter	0-S50.919A	0-S50.919
1	0-Unspecified superficial injury of unspecified forearm, subsequent encounter	0-S50.919D	0-S50.919
1	0-Unspecified superficial injury of unspecified forearm, sequela	0-S50.919S	0-S50.919
1	0-Unspecified open wound of right elbow, initial encounter	0-S51.001A	0-S51.001
1	0-Unspecified open wound of right elbow, subsequent encounter	0-S51.001D	0-S51.001
1	0-Unspecified open wound of right elbow, sequela	0-S51.001S	0-S51.001
1	0-Unspecified open wound of left elbow, initial encounter	0-S51.002A	0-S51.002
1	0-Unspecified open wound of left elbow, subsequent encounter	0-S51.002D	0-S51.002
1	0-Unspecified open wound of left elbow, sequela	0-S51.002S	0-S51.002
1	0-Unspecified open wound of unspecified elbow, initial encounter	0-S51.009A	0-S51.009
1	0-Unspecified open wound of unspecified elbow, subsequent encounter	0-S51.009D	0-S51.009
1	0-Unspecified open wound of unspecified elbow, sequela	0-S51.009S	0-S51.009
1	0-Laceration without foreign body of right elbow, initial encounter	0-S51.011A	0-S51.011
1	0-Laceration without foreign body of right elbow, subsequent encounter	0-S51.011D	0-S51.011
1	0-Laceration without foreign body of right elbow, sequela	0-S51.011S	0-S51.011
1	0-Laceration without foreign body of left elbow, initial encounter	0-S51.012A	0-S51.012
1	0-Laceration without foreign body of left elbow, subsequent encounter	0-S51.012D	0-S51.012
1	0-Laceration without foreign body of left elbow, sequela	0-S51.012S	0-S51.012
1	0-Laceration without foreign body of unspecified elbow, initial encounter	0-S51.019A	0-S51.019
1	0-Laceration without foreign body of unspecified elbow, subsequent encounter	0-S51.019D	0-S51.019
1	0-Laceration without foreign body of unspecified elbow, sequela	0-S51.019S	0-S51.019
1	0-Laceration with foreign body of right elbow, initial encounter	0-S51.021A	0-S51.021
1	0-Laceration with foreign body of right elbow, subsequent encounter	0-S51.021D	0-S51.021
1	0-Laceration with foreign body of right elbow, sequela	0-S51.021S	0-S51.021
1	0-Laceration with foreign body of left elbow, initial encounter	0-S51.022A	0-S51.022
1	0-Laceration with foreign body of left elbow, subsequent encounter	0-S51.022D	0-S51.022
1	0-Laceration with foreign body of left elbow, sequela	0-S51.022S	0-S51.022
1	0-Laceration with foreign body of unspecified elbow, initial encounter	0-S51.029A	0-S51.029
1	0-Laceration with foreign body of unspecified elbow, subsequent encounter	0-S51.029D	0-S51.029
1	0-Laceration with foreign body of unspecified elbow, sequela	0-S51.029S	0-S51.029
1	0-Puncture wound without foreign body of right elbow, initial encounter	0-S51.031A	0-S51.031
1	0-Puncture wound without foreign body of right elbow, subsequent encounter	0-S51.031D	0-S51.031
1	0-Puncture wound without foreign body of right elbow, sequela	0-S51.031S	0-S51.031
1	0-Puncture wound without foreign body of left elbow, initial encounter	0-S51.032A	0-S51.032
1	0-Puncture wound without foreign body of left elbow, subsequent encounter	0-S51.032D	0-S51.032
1	0-Puncture wound without foreign body of left elbow, sequela	0-S51.032S	0-S51.032
1	0-Puncture wound without foreign body of unspecified elbow, initial encounter	0-S51.039A	0-S51.039
1	0-Puncture wound without foreign body of unspecified elbow, subsequent encounter	0-S51.039D	0-S51.039
1	0-Puncture wound without foreign body of unspecified elbow, sequela	0-S51.039S	0-S51.039
1	0-Puncture wound with foreign body of right elbow, initial encounter	0-S51.041A	0-S51.041
1	0-Puncture wound with foreign body of right elbow, subsequent encounter	0-S51.041D	0-S51.041
1	0-Puncture wound with foreign body of right elbow, sequela	0-S51.041S	0-S51.041
1	0-Puncture wound with foreign body of left elbow, initial encounter	0-S51.042A	0-S51.042
1	0-Puncture wound with foreign body of left elbow, subsequent encounter	0-S51.042D	0-S51.042
1	0-Puncture wound with foreign body of left elbow, sequela	0-S51.042S	0-S51.042
1	0-Puncture wound with foreign body of unspecified elbow, initial encounter	0-S51.049A	0-S51.049
1	0-Puncture wound with foreign body of unspecified elbow, subsequent encounter	0-S51.049D	0-S51.049
1	0-Puncture wound with foreign body of unspecified elbow, sequela	0-S51.049S	0-S51.049
1	0-Open bite, right elbow, initial encounter	0-S51.051A	0-S51.051
1	0-Open bite, right elbow, subsequent encounter	0-S51.051D	0-S51.051
1	0-Open bite, right elbow, sequela	0-S51.051S	0-S51.051
1	0-Open bite, left elbow, initial encounter	0-S51.052A	0-S51.052
1	0-Open bite, left elbow, subsequent encounter	0-S51.052D	0-S51.052
1	0-Open bite, left elbow, sequela	0-S51.052S	0-S51.052
1	0-Open bite, unspecified elbow, initial encounter	0-S51.059A	0-S51.059
1	0-Open bite, unspecified elbow, subsequent encounter	0-S51.059D	0-S51.059
1	0-Open bite, unspecified elbow, sequela	0-S51.059S	0-S51.059
1	0-Unspecified open wound of right forearm, initial encounter	0-S51.801A	0-S51.801
1	0-Unspecified open wound of right forearm, subsequent encounter	0-S51.801D	0-S51.801
1	0-Unspecified open wound of right forearm, sequela	0-S51.801S	0-S51.801
1	0-Unspecified open wound of left forearm, initial encounter	0-S51.802A	0-S51.802
1	0-Unspecified open wound of left forearm, subsequent encounter	0-S51.802D	0-S51.802
1	0-Unspecified open wound of left forearm, sequela	0-S51.802S	0-S51.802
1	0-Unspecified open wound of unspecified forearm, initial encounter	0-S51.809A	0-S51.809
1	0-Unspecified open wound of unspecified forearm, subsequent encounter	0-S51.809D	0-S51.809
1	0-Unspecified open wound of unspecified forearm, sequela	0-S51.809S	0-S51.809
1	0-Laceration without foreign body of right forearm, initial encounter	0-S51.811A	0-S51.811
1	0-Laceration without foreign body of right forearm, subsequent encounter	0-S51.811D	0-S51.811
1	0-Laceration without foreign body of right forearm, sequela	0-S51.811S	0-S51.811
1	0-Laceration without foreign body of left forearm, initial encounter	0-S51.812A	0-S51.812
1	0-Laceration without foreign body of left forearm, subsequent encounter	0-S51.812D	0-S51.812
1	0-Laceration without foreign body of left forearm, sequela	0-S51.812S	0-S51.812
1	0-Laceration without foreign body of unspecified forearm, initial encounter	0-S51.819A	0-S51.819
1	0-Laceration without foreign body of unspecified forearm, subsequent encounter	0-S51.819D	0-S51.819
1	0-Laceration without foreign body of unspecified forearm, sequela	0-S51.819S	0-S51.819
1	0-Laceration with foreign body of right forearm, initial encounter	0-S51.821A	0-S51.821
1	0-Laceration with foreign body of right forearm, subsequent encounter	0-S51.821D	0-S51.821
1	0-Laceration with foreign body of right forearm, sequela	0-S51.821S	0-S51.821
1	0-Laceration with foreign body of left forearm, initial encounter	0-S51.822A	0-S51.822
1	0-Laceration with foreign body of left forearm, subsequent encounter	0-S51.822D	0-S51.822
1	0-Laceration with foreign body of left forearm, sequela	0-S51.822S	0-S51.822
1	0-Laceration with foreign body of unspecified forearm, initial encounter	0-S51.829A	0-S51.829
1	0-Laceration with foreign body of unspecified forearm, subsequent encounter	0-S51.829D	0-S51.829
1	0-Laceration with foreign body of unspecified forearm, sequela	0-S51.829S	0-S51.829
1	0-Puncture wound without foreign body of right forearm, initial encounter	0-S51.831A	0-S51.831
1	0-Puncture wound without foreign body of right forearm, subsequent encounter	0-S51.831D	0-S51.831
1	0-Puncture wound without foreign body of right forearm, sequela	0-S51.831S	0-S51.831
1	0-Puncture wound without foreign body of left forearm, initial encounter	0-S51.832A	0-S51.832
1	0-Puncture wound without foreign body of left forearm, subsequent encounter	0-S51.832D	0-S51.832
1	0-Puncture wound without foreign body of left forearm, sequela	0-S51.832S	0-S51.832
1	0-Puncture wound without foreign body of unspecified forearm, initial encounter	0-S51.839A	0-S51.839
1	0-Puncture wound without foreign body of unspecified forearm, subsequent encounter	0-S51.839D	0-S51.839
1	0-Puncture wound without foreign body of unspecified forearm, sequela	0-S51.839S	0-S51.839
1	0-Puncture wound with foreign body of right forearm, initial encounter	0-S51.841A	0-S51.841
1	0-Puncture wound with foreign body of right forearm, subsequent encounter	0-S51.841D	0-S51.841
1	0-Puncture wound with foreign body of right forearm, sequela	0-S51.841S	0-S51.841
1	0-Puncture wound with foreign body of left forearm, initial encounter	0-S51.842A	0-S51.842
1	0-Puncture wound with foreign body of left forearm, subsequent encounter	0-S51.842D	0-S51.842
1	0-Puncture wound with foreign body of left forearm, sequela	0-S51.842S	0-S51.842
1	0-Puncture wound with foreign body of unspecified forearm, initial encounter	0-S51.849A	0-S51.849
1	0-Puncture wound with foreign body of unspecified forearm, subsequent encounter	0-S51.849D	0-S51.849
1	0-Puncture wound with foreign body of unspecified forearm, sequela	0-S51.849S	0-S51.849
1	0-Open bite of right forearm, initial encounter	0-S51.851A	0-S51.851
1	0-Open bite of right forearm, subsequent encounter	0-S51.851D	0-S51.851
1	0-Open bite of right forearm, sequela	0-S51.851S	0-S51.851
1	0-Open bite of left forearm, initial encounter	0-S51.852A	0-S51.852
1	0-Open bite of left forearm, subsequent encounter	0-S51.852D	0-S51.852
1	0-Open bite of left forearm, sequela	0-S51.852S	0-S51.852
1	0-Open bite of unspecified forearm, initial encounter	0-S51.859A	0-S51.859
1	0-Open bite of unspecified forearm, subsequent encounter	0-S51.859D	0-S51.859
1	0-Open bite of unspecified forearm, sequela	0-S51.859S	0-S51.859
1	0-Unspecified fracture of upper end of right ulna, initial encounter for closed fracture	0-S52.001A	0-S52.001
1	0-Unspecified fracture of upper end of right ulna, initial encounter for open fracture type I or II	0-S52.001B	0-S52.001
1	0-Unspecified fracture of upper end of right ulna, initial encounter for open fracture type IIIA, IIIB, or IIIC	0-S52.001C	0-S52.001
1	0-Unspecified fracture of upper end of right ulna, subsequent encounter for closed fracture with routine healing	0-S52.001D	0-S52.001
1	0-Unspecified fracture of upper end of right ulna, subsequent encounter for open fracture type I or II with routine healing	0-S52.001E	0-S52.001
1	0-Unspecified fracture of upper end of right ulna, subsequent encounter for open fracture type IIIA, IIIB, or IIIC with routine healing	0-S52.001F	0-S52.001
1	0-Unspecified fracture of upper end of right ulna, subsequent encounter for closed fracture with delayed healing	0-S52.001G	0-S52.001
1	0-Unspecified fracture of upper end of right ulna, subsequent encounter for open fracture type I or II with delayed healing	0-S52.001H	0-S52.001
1	0-Unspecified fracture of upper end of right ulna, subsequent encounter for open fracture type IIIA, IIIB, or IIIC with delayed healing	0-S52.001J	0-S52.001
1	0-Unspecified fracture of upper end of right ulna, subsequent encounter for closed fracture with nonunion	0-S52.001K	0-S52.001
1	0-Unspecified fracture of upper end of right ulna, subsequent encounter for open fracture type I or II with nonunion	0-S52.001M	0-S52.001
1	0-Unspecified fracture of upper end of right ulna, subsequent encounter for open fracture type IIIA, IIIB, or IIIC with nonunion	0-S52.001N	0-S52.001
1	0-Unspecified fracture of upper end of right ulna, subsequent encounter for closed fracture with malunion	0-S52.001P	0-S52.001
1	0-Unspecified fracture of upper end of right ulna, subsequent encounter for open fracture type I or II with malunion	0-S52.001Q	0-S52.001
1	0-Unspecified fracture of upper end of right ulna, subsequent encounter for open fracture type IIIA, IIIB, or IIIC with malunion	0-S52.001R	0-S52.001
1	0-Unspecified fracture of upper end of right ulna, sequela	0-S52.001S	0-S52.001
1	0-Unspecified fracture of upper end of left ulna, initial encounter for closed fracture	0-S52.002A	0-S52.002
1	0-Unspecified fracture of upper end of left ulna, initial encounter for open fracture type I or II	0-S52.002B	0-S52.002
1	0-Unspecified fracture of upper end of left ulna, initial encounter for open fracture type IIIA, IIIB, or IIIC	0-S52.002C	0-S52.002
1	0-Unspecified fracture of upper end of left ulna, subsequent encounter for closed fracture with routine healing	0-S52.002D	0-S52.002
1	0-Unspecified fracture of upper end of left ulna, subsequent encounter for open fracture type I or II with routine healing	0-S52.002E	0-S52.002
1	0-Unspecified fracture of upper end of left ulna, subsequent encounter for open fracture type IIIA, IIIB, or IIIC with routine healing	0-S52.002F	0-S52.002
1	0-Unspecified fracture of upper end of left ulna, subsequent encounter for closed fracture with delayed healing	0-S52.002G	0-S52.002
1	0-Unspecified fracture of upper end of left ulna, subsequent encounter for open fracture type I or II with delayed healing	0-S52.002H	0-S52.002
1	0-Unspecified fracture of upper end of left ulna, subsequent encounter for open fracture type IIIA, IIIB, or IIIC with delayed healing	0-S52.002J	0-S52.002
1	0-Unspecified fracture of upper end of left ulna, subsequent encounter for closed fracture with nonunion	0-S52.002K	0-S52.002
1	0-Unspecified fracture of upper end of left ulna, subsequent encounter for open fracture type I or II with nonunion	0-S52.002M	0-S52.002
1	0-Unspecified fracture of upper end of left ulna, subsequent encounter for open fracture type IIIA, IIIB, or IIIC with nonunion	0-S52.002N	0-S52.002
1	0-Unspecified fracture of upper end of left ulna, subsequent encounter for closed fracture with malunion	0-S52.002P	0-S52.002
1	0-Unspecified fracture of upper end of left ulna, subsequent encounter for open fracture type I or II with malunion	0-S52.002Q	0-S52.002
1	0-Unspecified fracture of upper end of left ulna, subsequent encounter for open fracture type IIIA, IIIB, or IIIC with malunion	0-S52.002R	0-S52.002
1	0-Unspecified fracture of upper end of left ulna, sequela	0-S52.002S	0-S52.002
1	0-Unspecified fracture of upper end of unspecified ulna, initial encounter for closed fracture	0-S52.009A	0-S52.009
1	0-Unspecified fracture of upper end of unspecified ulna, initial encounter for open fracture type I or II	0-S52.009B	0-S52.009
1	0-Unspecified fracture of upper end of unspecified ulna, initial encounter for open fracture type IIIA, IIIB, or IIIC	0-S52.009C	0-S52.009
1	0-Unspecified fracture of upper end of unspecified ulna, subsequent encounter for closed fracture with routine healing	0-S52.009D	0-S52.009
1	0-Unspecified fracture of upper end of unspecified ulna, subsequent encounter for open fracture type I or II with routine healing	0-S52.009E	0-S52.009
1	0-Unspecified fracture of upper end of unspecified ulna, subsequent encounter for open fracture type IIIA, IIIB, or IIIC with routine healing	0-S52.009F	0-S52.009
1	0-Unspecified fracture of upper end of unspecified ulna, subsequent encounter for closed fracture with delayed healing	0-S52.009G	0-S52.009
1	0-Unspecified fracture of upper end of unspecified ulna, subsequent encounter for open fracture type I or II with delayed healing	0-S52.009H	0-S52.009
1	0-Unspecified fracture of upper end of unspecified ulna, subsequent encounter for open fracture type IIIA, IIIB, or IIIC with delayed healing	0-S52.009J	0-S52.009
1	0-Unspecified fracture of upper end of unspecified ulna, subsequent encounter for closed fracture with nonunion	0-S52.009K	0-S52.009
1	0-Unspecified fracture of upper end of unspecified ulna, subsequent encounter for open fracture type I or II with nonunion	0-S52.009M	0-S52.009
1	0-Unspecified fracture of upper end of unspecified ulna, subsequent encounter for open fracture type IIIA, IIIB, or IIIC with nonunion	0-S52.009N	0-S52.009
1	0-Unspecified fracture of upper end of unspecified ulna, subsequent encounter for closed fracture with malunion	0-S52.009P	0-S52.009
1	0-Unspecified fracture of upper end of unspecified ulna, subsequent encounter for open fracture type I or II with malunion	0-S52.009Q	0-S52.009
1	0-Unspecified fracture of upper end of unspecified ulna, subsequent encounter for open fracture type IIIA, IIIB, or IIIC with malunion	0-S52.009R	0-S52.009
1	0-Unspecified fracture of upper end of unspecified ulna, sequela	0-S52.009S	0-S52.009
1	0-Torus fracture of upper end of right ulna, initial encounter for closed fracture	0-S52.011A	0-S52.011
1	0-Torus fracture of upper end of right ulna, subsequent encounter for fracture with routine healing	0-S52.011D	0-S52.011
1	0-Torus fracture of upper end of right ulna, subsequent encounter for fracture with delayed healing	0-S52.011G	0-S52.011
1	0-Torus fracture of upper end of right ulna, subsequent encounter for fracture with nonunion	0-S52.011K	0-S52.011
1	0-Torus fracture of upper end of right ulna, subsequent encounter for fracture with malunion	0-S52.011P	0-S52.011
1	0-Torus fracture of upper end of right ulna, sequela	0-S52.011S	0-S52.011
1	0-Torus fracture of upper end of left ulna, initial encounter for closed fracture	0-S52.012A	0-S52.012
1	0-Torus fracture of upper end of left ulna, subsequent encounter for fracture with routine healing	0-S52.012D	0-S52.012
1	0-Torus fracture of upper end of left ulna, subsequent encounter for fracture with delayed healing	0-S52.012G	0-S52.012
1	0-Torus fracture of upper end of left ulna, subsequent encounter for fracture with nonunion	0-S52.012K	0-S52.012
1	0-Torus fracture of upper end of left ulna, subsequent encounter for fracture with malunion	0-S52.012P	0-S52.012
1	0-Torus fracture of upper end of left ulna, sequela	0-S52.012S	0-S52.012
1	0-Torus fracture of upper end of unspecified ulna, initial encounter for closed fracture	0-S52.019A	0-S52.019
1	0-Torus fracture of upper end of unspecified ulna, subsequent encounter for fracture with routine healing	0-S52.019D	0-S52.019
1	0-Torus fracture of upper end of unspecified ulna, subsequent encounter for fracture with delayed healing	0-S52.019G	0-S52.019
1	0-Torus fracture of upper end of unspecified ulna, subsequent encounter for fracture with nonunion	0-S52.019K	0-S52.019
1	0-Torus fracture of upper end of unspecified ulna, subsequent encounter for fracture with malunion	0-S52.019P	0-S52.019
1	0-Torus fracture of upper end of unspecified ulna, sequela	0-S52.019S	0-S52.019
1	0-Displaced fracture of olecranon process without intraarticular extension of right ulna, initial encounter for closed fracture	0-S52.021A	0-S52.021
1	0-Displaced fracture of olecranon process without intraarticular extension of right ulna, initial encounter for open fracture type I or II	0-S52.021B	0-S52.021
1	0-Displaced fracture of olecranon process without intraarticular extension of right ulna, initial encounter for open fracture type IIIA, IIIB, or IIIC	0-S52.021C	0-S52.021
1	0-Displaced fracture of olecranon process without intraarticular extension of right ulna, subsequent encounter for closed fracture with routine healing	0-S52.021D	0-S52.021
1	0-Displaced fracture of olecranon process without intraarticular extension of right ulna, subsequent encounter for open fracture type I or II with routine healing	0-S52.021E	0-S52.021
1	0-Displaced fracture of olecranon process without intraarticular extension of right ulna, subsequent encounter for open fracture type IIIA, IIIB, or IIIC with routine healing	0-S52.021F	0-S52.021
1	0-Displaced fracture of olecranon process without intraarticular extension of right ulna, subsequent encounter for closed fracture with delayed healing	0-S52.021G	0-S52.021
1	0-Displaced fracture of olecranon process without intraarticular extension of right ulna, subsequent encounter for open fracture type I or II with delayed healing	0-S52.021H	0-S52.021
1	0-Displaced fracture of olecranon process without intraarticular extension of right ulna, subsequent encounter for open fracture type IIIA, IIIB, or IIIC with delayed healing	0-S52.021J	0-S52.021
1	0-Displaced fracture of olecranon process without intraarticular extension of right ulna, subsequent encounter for closed fracture with nonunion	0-S52.021K	0-S52.021
1	0-Displaced fracture of olecranon process without intraarticular extension of right ulna, subsequent encounter for open fracture type I or II with nonunion	0-S52.021M	0-S52.021
1	0-Displaced fracture of olecranon process without intraarticular extension of right ulna, subsequent encounter for open fracture type IIIA, IIIB, or IIIC with nonunion	0-S52.021N	0-S52.021
1	0-Displaced fracture of olecranon process without intraarticular extension of right ulna, subsequent encounter for closed fracture with malunion	0-S52.021P	0-S52.021
1	0-Displaced fracture of olecranon process without intraarticular extension of right ulna, subsequent encounter for open fracture type I or II with malunion	0-S52.021Q	0-S52.021
1	0-Displaced fracture of olecranon process without intraarticular extension of right ulna, subsequent encounter for open fracture type IIIA, IIIB, or IIIC with malunion	0-S52.021R	0-S52.021
1	0-Displaced fracture of olecranon process without intraarticular extension of right ulna, sequela	0-S52.021S	0-S52.021
1	0-Displaced fracture of olecranon process without intraarticular extension of left ulna, initial encounter for closed fracture	0-S52.022A	0-S52.022
1	0-Displaced fracture of olecranon process without intraarticular extension of left ulna, initial encounter for open fracture type I or II	0-S52.022B	0-S52.022
1	0-Displaced fracture of olecranon process without intraarticular extension of left ulna, initial encounter for open fracture type IIIA, IIIB, or IIIC	0-S52.022C	0-S52.022
1	0-Displaced fracture of olecranon process without intraarticular extension of left ulna, subsequent encounter for closed fracture with routine healing	0-S52.022D	0-S52.022
1	0-Displaced fracture of olecranon process without intraarticular extension of left ulna, subsequent encounter for open fracture type I or II with routine healing	0-S52.022E	0-S52.022
1	0-Displaced fracture of olecranon process without intraarticular extension of left ulna, subsequent encounter for open fracture type IIIA, IIIB, or IIIC with routine healing	0-S52.022F	0-S52.022
1	0-Displaced fracture of olecranon process without intraarticular extension of left ulna, subsequent encounter for closed fracture with delayed healing	0-S52.022G	0-S52.022
1	0-Displaced fracture of olecranon process without intraarticular extension of left ulna, subsequent encounter for open fracture type I or II with delayed healing	0-S52.022H	0-S52.022
1	0-Displaced fracture of olecranon process without intraarticular extension of left ulna, subsequent encounter for open fracture type IIIA, IIIB, or IIIC with delayed healing	0-S52.022J	0-S52.022
1	0-Displaced fracture of olecranon process without intraarticular extension of left ulna, subsequent encounter for closed fracture with nonunion	0-S52.022K	0-S52.022
1	0-Displaced fracture of olecranon process without intraarticular extension of left ulna, subsequent encounter for open fracture type I or II with nonunion	0-S52.022M	0-S52.022
1	0-Displaced fracture of olecranon process without intraarticular extension of left ulna, subsequent encounter for open fracture type IIIA, IIIB, or IIIC with nonunion	0-S52.022N	0-S52.022
1	0-Displaced fracture of olecranon process without intraarticular extension of left ulna, subsequent encounter for closed fracture with malunion	0-S52.022P	0-S52.022
1	0-Displaced fracture of olecranon process without intraarticular extension of left ulna, subsequent encounter for open fracture type I or II with malunion	0-S52.022Q	0-S52.022
1	0-Displaced fracture of olecranon process without intraarticular extension of left ulna, subsequent encounter for open fracture type IIIA, IIIB, or IIIC with malunion	0-S52.022R	0-S52.022
1	0-Displaced fracture of olecranon process without intraarticular extension of left ulna, sequela	0-S52.022S	0-S52.022
1	0-Displaced fracture of olecranon process without intraarticular extension of unspecified ulna, initial encounter for closed fracture	0-S52.023A	0-S52.023
1	0-Displaced fracture of olecranon process without intraarticular extension of unspecified ulna, initial encounter for open fracture type I or II	0-S52.023B	0-S52.023
1	0-Displaced fracture of olecranon process without intraarticular extension of unspecified ulna, initial encounter for open fracture type IIIA, IIIB, or IIIC	0-S52.023C	0-S52.023
1	0-Displaced fracture of olecranon process without intraarticular extension of unspecified ulna, subsequent encounter for closed fracture with routine healing	0-S52.023D	0-S52.023
1	0-Displaced fracture of olecranon process without intraarticular extension of unspecified ulna, subsequent encounter for open fracture type I or II with routine healing	0-S52.023E	0-S52.023
1	0-Displaced fracture of olecranon process without intraarticular extension of unspecified ulna, subsequent encounter for open fracture type IIIA, IIIB, or IIIC with routine healing	0-S52.023F	0-S52.023
1	0-Displaced fracture of olecranon process without intraarticular extension of unspecified ulna, subsequent encounter for closed fracture with delayed healing	0-S52.023G	0-S52.023
1	0-Displaced fracture of olecranon process without intraarticular extension of unspecified ulna, subsequent encounter for open fracture type I or II with delayed healing	0-S52.023H	0-S52.023
1	0-Displaced fracture of olecranon process without intraarticular extension of unspecified ulna, subsequent encounter for open fracture type IIIA, IIIB, or IIIC with delayed healing	0-S52.023J	0-S52.023
1	0-Displaced fracture of olecranon process without intraarticular extension of unspecified ulna, subsequent encounter for closed fracture with nonunion	0-S52.023K	0-S52.023
1	0-Displaced fracture of olecranon process without intraarticular extension of unspecified ulna, subsequent encounter for open fracture type I or II with nonunion	0-S52.023M	0-S52.023
1	0-Displaced fracture of olecranon process without intraarticular extension of unspecified ulna, subsequent encounter for open fracture type IIIA, IIIB, or IIIC with nonunion	0-S52.023N	0-S52.023
1	0-Displaced fracture of olecranon process without intraarticular extension of unspecified ulna, subsequent encounter for closed fracture with malunion	0-S52.023P	0-S52.023
1	0-Displaced fracture of olecranon process without intraarticular extension of unspecified ulna, subsequent encounter for open fracture type I or II with malunion	0-S52.023Q	0-S52.023
1	0-Displaced fracture of olecranon process without intraarticular extension of unspecified ulna, subsequent encounter for open fracture type IIIA, IIIB, or IIIC with malunion	0-S52.023R	0-S52.023
1	0-Displaced fracture of olecranon process without intraarticular extension of unspecified ulna, sequela	0-S52.023S	0-S52.023
1	0-Nondisplaced fracture of olecranon process without intraarticular extension of right ulna, initial encounter for closed fracture	0-S52.024A	0-S52.024
1	0-Nondisplaced fracture of olecranon process without intraarticular extension of right ulna, initial encounter for open fracture type I or II	0-S52.024B	0-S52.024
1	0-Nondisplaced fracture of olecranon process without intraarticular extension of right ulna, initial encounter for open fracture type IIIA, IIIB, or IIIC	0-S52.024C	0-S52.024
1	0-Nondisplaced fracture of olecranon process without intraarticular extension of right ulna, subsequent encounter for closed fracture with routine healing	0-S52.024D	0-S52.024
1	0-Nondisplaced fracture of olecranon process without intraarticular extension of right ulna, subsequent encounter for open fracture type I or II with routine healing	0-S52.024E	0-S52.024
1	0-Nondisplaced fracture of olecranon process without intraarticular extension of right ulna, subsequent encounter for open fracture type IIIA, IIIB, or IIIC with routine healing	0-S52.024F	0-S52.024
1	0-Nondisplaced fracture of olecranon process without intraarticular extension of right ulna, subsequent encounter for closed fracture with delayed healing	0-S52.024G	0-S52.024
1	0-Nondisplaced fracture of olecranon process without intraarticular extension of right ulna, subsequent encounter for open fracture type I or II with delayed healing	0-S52.024H	0-S52.024
1	0-Nondisplaced fracture of olecranon process without intraarticular extension of right ulna, subsequent encounter for open fracture type IIIA, IIIB, or IIIC with delayed healing	0-S52.024J	0-S52.024
1	0-Nondisplaced fracture of olecranon process without intraarticular extension of right ulna, subsequent encounter for closed fracture with nonunion	0-S52.024K	0-S52.024
1	0-Nondisplaced fracture of olecranon process without intraarticular extension of right ulna, subsequent encounter for open fracture type I or II with nonunion	0-S52.024M	0-S52.024
1	0-Nondisplaced fracture of olecranon process without intraarticular extension of right ulna, subsequent encounter for open fracture type IIIA, IIIB, or IIIC with nonunion	0-S52.024N	0-S52.024
1	0-Nondisplaced fracture of olecranon process without intraarticular extension of right ulna, subsequent encounter for closed fracture with malunion	0-S52.024P	0-S52.024
1	0-Nondisplaced fracture of olecranon process without intraarticular extension of right ulna, subsequent encounter for open fracture type I or II with malunion	0-S52.024Q	0-S52.024
1	0-Nondisplaced fracture of olecranon process without intraarticular extension of right ulna, subsequent encounter for open fracture type IIIA, IIIB, or IIIC with malunion	0-S52.024R	0-S52.024
1	0-Nondisplaced fracture of olecranon process without intraarticular extension of right ulna, sequela	0-S52.024S	0-S52.024
1	0-Nondisplaced fracture of olecranon process without intraarticular extension of left ulna, initial encounter for closed fracture	0-S52.025A	0-S52.025
1	0-Nondisplaced fracture of olecranon process without intraarticular extension of left ulna, initial encounter for open fracture type I or II	0-S52.025B	0-S52.025
1	0-Nondisplaced fracture of olecranon process without intraarticular extension of left ulna, initial encounter for open fracture type IIIA, IIIB, or IIIC	0-S52.025C	0-S52.025
1	0-Nondisplaced fracture of olecranon process without intraarticular extension of left ulna, subsequent encounter for closed fracture with routine healing	0-S52.025D	0-S52.025
1	0-Nondisplaced fracture of olecranon process without intraarticular extension of left ulna, subsequent encounter for open fracture type I or II with routine healing	0-S52.025E	0-S52.025
1	0-Nondisplaced fracture of olecranon process without intraarticular extension of left ulna, subsequent encounter for open fracture type IIIA, IIIB, or IIIC with routine healing	0-S52.025F	0-S52.025
1	0-Nondisplaced fracture of olecranon process without intraarticular extension of left ulna, subsequent encounter for closed fracture with delayed healing	0-S52.025G	0-S52.025
1	0-Nondisplaced fracture of olecranon process without intraarticular extension of left ulna, subsequent encounter for open fracture type I or II with delayed healing	0-S52.025H	0-S52.025
1	0-Nondisplaced fracture of olecranon process without intraarticular extension of left ulna, subsequent encounter for open fracture type IIIA, IIIB, or IIIC with delayed healing	0-S52.025J	0-S52.025
1	0-Nondisplaced fracture of olecranon process without intraarticular extension of left ulna, subsequent encounter for closed fracture with nonunion	0-S52.025K	0-S52.025
1	0-Nondisplaced fracture of olecranon process without intraarticular extension of left ulna, subsequent encounter for open fracture type I or II with nonunion	0-S52.025M	0-S52.025
1	0-Nondisplaced fracture of olecranon process without intraarticular extension of left ulna, subsequent encounter for open fracture type IIIA, IIIB, or IIIC with nonunion	0-S52.025N	0-S52.025
1	0-Nondisplaced fracture of olecranon process without intraarticular extension of left ulna, subsequent encounter for closed fracture with malunion	0-S52.025P	0-S52.025
1	0-Nondisplaced fracture of olecranon process without intraarticular extension of left ulna, subsequent encounter for open fracture type I or II with malunion	0-S52.025Q	0-S52.025
1	0-Nondisplaced fracture of olecranon process without intraarticular extension of left ulna, subsequent encounter for open fracture type IIIA, IIIB, or IIIC with malunion	0-S52.025R	0-S52.025
1	0-Nondisplaced fracture of olecranon process without intraarticular extension of left ulna, sequela	0-S52.025S	0-S52.025
1	0-Nondisplaced fracture of olecranon process without intraarticular extension of unspecified ulna, initial encounter for closed fracture	0-S52.026A	0-S52.026
1	0-Nondisplaced fracture of olecranon process without intraarticular extension of unspecified ulna, initial encounter for open fracture type I or II	0-S52.026B	0-S52.026
1	0-Nondisplaced fracture of olecranon process without intraarticular extension of unspecified ulna, initial encounter for open fracture type IIIA, IIIB, or IIIC	0-S52.026C	0-S52.026
1	0-Nondisplaced fracture of olecranon process without intraarticular extension of unspecified ulna, subsequent encounter for closed fracture with routine healing	0-S52.026D	0-S52.026
1	0-Nondisplaced fracture of olecranon process without intraarticular extension of unspecified ulna, subsequent encounter for open fracture type I or II with routine healing	0-S52.026E	0-S52.026
1	0-Nondisplaced fracture of olecranon process without intraarticular extension of unspecified ulna, subsequent encounter for open fracture type IIIA, IIIB, or IIIC with routine healing	0-S52.026F	0-S52.026
1	0-Nondisplaced fracture of olecranon process without intraarticular extension of unspecified ulna, subsequent encounter for closed fracture with delayed healing	0-S52.026G	0-S52.026
1	0-Nondisplaced fracture of olecranon process without intraarticular extension of unspecified ulna, subsequent encounter for open fracture type I or II with delayed healing	0-S52.026H	0-S52.026
1	0-Nondisplaced fracture of olecranon process without intraarticular extension of unspecified ulna, subsequent encounter for open fracture type IIIA, IIIB, or IIIC with delayed healing	0-S52.026J	0-S52.026
1	0-Nondisplaced fracture of olecranon process without intraarticular extension of unspecified ulna, subsequent encounter for closed fracture with nonunion	0-S52.026K	0-S52.026
1	0-Nondisplaced fracture of olecranon process without intraarticular extension of unspecified ulna, subsequent encounter for open fracture type I or II with nonunion	0-S52.026M	0-S52.026
1	0-Nondisplaced fracture of olecranon process without intraarticular extension of unspecified ulna, subsequent encounter for open fracture type IIIA, IIIB, or IIIC with nonunion	0-S52.026N	0-S52.026
1	0-Nondisplaced fracture of olecranon process without intraarticular extension of unspecified ulna, subsequent encounter for closed fracture with malunion	0-S52.026P	0-S52.026
1	0-Nondisplaced fracture of olecranon process without intraarticular extension of unspecified ulna, subsequent encounter for open fracture type I or II with malunion	0-S52.026Q	0-S52.026
1	0-Nondisplaced fracture of olecranon process without intraarticular extension of unspecified ulna, subsequent encounter for open fracture type IIIA, IIIB, or IIIC with malunion	0-S52.026R	0-S52.026
1	0-Nondisplaced fracture of olecranon process without intraarticular extension of unspecified ulna, sequela	0-S52.026S	0-S52.026
1	0-Displaced fracture of olecranon process with intraarticular extension of right ulna, initial encounter for closed fracture	0-S52.031A	0-S52.031
1	0-Displaced fracture of olecranon process with intraarticular extension of right ulna, initial encounter for open fracture type I or II	0-S52.031B	0-S52.031
1	0-Displaced fracture of olecranon process with intraarticular extension of right ulna, initial encounter for open fracture type IIIA, IIIB, or IIIC	0-S52.031C	0-S52.031
1	0-Displaced fracture of olecranon process with intraarticular extension of right ulna, subsequent encounter for closed fracture with routine healing	0-S52.031D	0-S52.031
1	0-Displaced fracture of olecranon process with intraarticular extension of right ulna, subsequent encounter for open fracture type I or II with routine healing	0-S52.031E	0-S52.031
1	0-Displaced fracture of olecranon process with intraarticular extension of right ulna, subsequent encounter for open fracture type IIIA, IIIB, or IIIC with routine healing	0-S52.031F	0-S52.031
1	0-Displaced fracture of olecranon process with intraarticular extension of right ulna, subsequent encounter for closed fracture with delayed healing	0-S52.031G	0-S52.031
1	0-Displaced fracture of olecranon process with intraarticular extension of right ulna, subsequent encounter for open fracture type I or II with delayed healing	0-S52.031H	0-S52.031
1	0-Displaced fracture of olecranon process with intraarticular extension of right ulna, subsequent encounter for open fracture type IIIA, IIIB, or IIIC with delayed healing	0-S52.031J	0-S52.031
1	0-Displaced fracture of olecranon process with intraarticular extension of right ulna, subsequent encounter for closed fracture with nonunion	0-S52.031K	0-S52.031
1	0-Displaced fracture of olecranon process with intraarticular extension of right ulna, subsequent encounter for open fracture type I or II with nonunion	0-S52.031M	0-S52.031
1	0-Displaced fracture of olecranon process with intraarticular extension of right ulna, subsequent encounter for open fracture type IIIA, IIIB, or IIIC with nonunion	0-S52.031N	0-S52.031
1	0-Displaced fracture of olecranon process with intraarticular extension of right ulna, subsequent encounter for closed fracture with malunion	0-S52.031P	0-S52.031
1	0-Displaced fracture of olecranon process with intraarticular extension of right ulna, subsequent encounter for open fracture type I or II with malunion	0-S52.031Q	0-S52.031
1	0-Displaced fracture of olecranon process with intraarticular extension of right ulna, subsequent encounter for open fracture type IIIA, IIIB, or IIIC with malunion	0-S52.031R	0-S52.031
1	0-Displaced fracture of olecranon process with intraarticular extension of right ulna, sequela	0-S52.031S	0-S52.031
1	0-Displaced fracture of olecranon process with intraarticular extension of left ulna, initial encounter for closed fracture	0-S52.032A	0-S52.032
1	0-Displaced fracture of olecranon process with intraarticular extension of left ulna, initial encounter for open fracture type I or II	0-S52.032B	0-S52.032
1	0-Displaced fracture of olecranon process with intraarticular extension of left ulna, initial encounter for open fracture type IIIA, IIIB, or IIIC	0-S52.032C	0-S52.032
1	0-Displaced fracture of olecranon process with intraarticular extension of left ulna, subsequent encounter for closed fracture with routine healing	0-S52.032D	0-S52.032
1	0-Displaced fracture of olecranon process with intraarticular extension of left ulna, subsequent encounter for open fracture type I or II with routine healing	0-S52.032E	0-S52.032
1	0-Displaced fracture of olecranon process with intraarticular extension of left ulna, subsequent encounter for open fracture type IIIA, IIIB, or IIIC with routine healing	0-S52.032F	0-S52.032
1	0-Displaced fracture of olecranon process with intraarticular extension of left ulna, subsequent encounter for closed fracture with delayed healing	0-S52.032G	0-S52.032
1	0-Displaced fracture of olecranon process with intraarticular extension of left ulna, subsequent encounter for open fracture type I or II with delayed healing	0-S52.032H	0-S52.032
1	0-Displaced fracture of olecranon process with intraarticular extension of left ulna, subsequent encounter for open fracture type IIIA, IIIB, or IIIC with delayed healing	0-S52.032J	0-S52.032
1	0-Displaced fracture of olecranon process with intraarticular extension of left ulna, subsequent encounter for closed fracture with nonunion	0-S52.032K	0-S52.032
1	0-Displaced fracture of olecranon process with intraarticular extension of left ulna, subsequent encounter for open fracture type I or II with nonunion	0-S52.032M	0-S52.032
1	0-Displaced fracture of olecranon process with intraarticular extension of left ulna, subsequent encounter for open fracture type IIIA, IIIB, or IIIC with nonunion	0-S52.032N	0-S52.032
1	0-Displaced fracture of olecranon process with intraarticular extension of left ulna, subsequent encounter for closed fracture with malunion	0-S52.032P	0-S52.032
1	0-Displaced fracture of olecranon process with intraarticular extension of left ulna, subsequent encounter for open fracture type I or II with malunion	0-S52.032Q	0-S52.032
1	0-Displaced fracture of olecranon process with intraarticular extension of left ulna, subsequent encounter for open fracture type IIIA, IIIB, or IIIC with malunion	0-S52.032R	0-S52.032
1	0-Displaced fracture of olecranon process with intraarticular extension of left ulna, sequela	0-S52.032S	0-S52.032
1	0-Displaced fracture of olecranon process with intraarticular extension of unspecified ulna, initial encounter for closed fracture	0-S52.033A	0-S52.033
1	0-Displaced fracture of olecranon process with intraarticular extension of unspecified ulna, initial encounter for open fracture type I or II	0-S52.033B	0-S52.033
1	0-Displaced fracture of olecranon process with intraarticular extension of unspecified ulna, initial encounter for open fracture type IIIA, IIIB, or IIIC	0-S52.033C	0-S52.033
1	0-Displaced fracture of olecranon process with intraarticular extension of unspecified ulna, subsequent encounter for closed fracture with routine healing	0-S52.033D	0-S52.033
1	0-Displaced fracture of olecranon process with intraarticular extension of unspecified ulna, subsequent encounter for open fracture type I or II with routine healing	0-S52.033E	0-S52.033
1	0-Displaced fracture of olecranon process with intraarticular extension of unspecified ulna, subsequent encounter for open fracture type IIIA, IIIB, or IIIC with routine healing	0-S52.033F	0-S52.033
1	0-Displaced fracture of olecranon process with intraarticular extension of unspecified ulna, subsequent encounter for closed fracture with delayed healing	0-S52.033G	0-S52.033
1	0-Displaced fracture of olecranon process with intraarticular extension of unspecified ulna, subsequent encounter for open fracture type I or II with delayed healing	0-S52.033H	0-S52.033
1	0-Displaced fracture of olecranon process with intraarticular extension of unspecified ulna, subsequent encounter for open fracture type IIIA, IIIB, or IIIC with delayed healing	0-S52.033J	0-S52.033
1	0-Displaced fracture of olecranon process with intraarticular extension of unspecified ulna, subsequent encounter for closed fracture with nonunion	0-S52.033K	0-S52.033
1	0-Displaced fracture of olecranon process with intraarticular extension of unspecified ulna, subsequent encounter for open fracture type I or II with nonunion	0-S52.033M	0-S52.033
1	0-Displaced fracture of olecranon process with intraarticular extension of unspecified ulna, subsequent encounter for open fracture type IIIA, IIIB, or IIIC with nonunion	0-S52.033N	0-S52.033
1	0-Displaced fracture of olecranon process with intraarticular extension of unspecified ulna, subsequent encounter for closed fracture with malunion	0-S52.033P	0-S52.033
1	0-Displaced fracture of olecranon process with intraarticular extension of unspecified ulna, subsequent encounter for open fracture type I or II with malunion	0-S52.033Q	0-S52.033
1	0-Displaced fracture of olecranon process with intraarticular extension of unspecified ulna, subsequent encounter for open fracture type IIIA, IIIB, or IIIC with malunion	0-S52.033R	0-S52.033
1	0-Displaced fracture of olecranon process with intraarticular extension of unspecified ulna, sequela	0-S52.033S	0-S52.033
1	0-Nondisplaced fracture of olecranon process with intraarticular extension of right ulna, initial encounter for closed fracture	0-S52.034A	0-S52.034
1	0-Nondisplaced fracture of olecranon process with intraarticular extension of right ulna, initial encounter for open fracture type I or II	0-S52.034B	0-S52.034
1	0-Nondisplaced fracture of olecranon process with intraarticular extension of right ulna, initial encounter for open fracture type IIIA, IIIB, or IIIC	0-S52.034C	0-S52.034
1	0-Nondisplaced fracture of olecranon process with intraarticular extension of right ulna, subsequent encounter for closed fracture with routine healing	0-S52.034D	0-S52.034
1	0-Nondisplaced fracture of olecranon process with intraarticular extension of right ulna, subsequent encounter for open fracture type I or II with routine healing	0-S52.034E	0-S52.034
1	0-Nondisplaced fracture of olecranon process with intraarticular extension of right ulna, subsequent encounter for open fracture type IIIA, IIIB, or IIIC with routine healing	0-S52.034F	0-S52.034
1	0-Nondisplaced fracture of olecranon process with intraarticular extension of right ulna, subsequent encounter for closed fracture with delayed healing	0-S52.034G	0-S52.034
1	0-Nondisplaced fracture of olecranon process with intraarticular extension of right ulna, subsequent encounter for open fracture type I or II with delayed healing	0-S52.034H	0-S52.034
1	0-Nondisplaced fracture of olecranon process with intraarticular extension of right ulna, subsequent encounter for open fracture type IIIA, IIIB, or IIIC with delayed healing	0-S52.034J	0-S52.034
1	0-Nondisplaced fracture of olecranon process with intraarticular extension of right ulna, subsequent encounter for closed fracture with nonunion	0-S52.034K	0-S52.034
1	0-Nondisplaced fracture of olecranon process with intraarticular extension of right ulna, subsequent encounter for open fracture type I or II with nonunion	0-S52.034M	0-S52.034
1	0-Nondisplaced fracture of olecranon process with intraarticular extension of right ulna, subsequent encounter for open fracture type IIIA, IIIB, or IIIC with nonunion	0-S52.034N	0-S52.034
1	0-Nondisplaced fracture of olecranon process with intraarticular extension of right ulna, subsequent encounter for closed fracture with malunion	0-S52.034P	0-S52.034
1	0-Nondisplaced fracture of olecranon process with intraarticular extension of right ulna, subsequent encounter for open fracture type I or II with malunion	0-S52.034Q	0-S52.034
1	0-Nondisplaced fracture of olecranon process with intraarticular extension of right ulna, subsequent encounter for open fracture type IIIA, IIIB, or IIIC with malunion	0-S52.034R	0-S52.034
1	0-Nondisplaced fracture of olecranon process with intraarticular extension of right ulna, sequela	0-S52.034S	0-S52.034
1	0-Nondisplaced fracture of olecranon process with intraarticular extension of left ulna, initial encounter for closed fracture	0-S52.035A	0-S52.035
1	0-Nondisplaced fracture of olecranon process with intraarticular extension of left ulna, initial encounter for open fracture type I or II	0-S52.035B	0-S52.035
1	0-Nondisplaced fracture of olecranon process with intraarticular extension of left ulna, initial encounter for open fracture type IIIA, IIIB, or IIIC	0-S52.035C	0-S52.035
1	0-Nondisplaced fracture of olecranon process with intraarticular extension of left ulna, subsequent encounter for closed fracture with routine healing	0-S52.035D	0-S52.035
1	0-Nondisplaced fracture of olecranon process with intraarticular extension of left ulna, subsequent encounter for open fracture type I or II with routine healing	0-S52.035E	0-S52.035
1	0-Nondisplaced fracture of olecranon process with intraarticular extension of left ulna, subsequent encounter for open fracture type IIIA, IIIB, or IIIC with routine healing	0-S52.035F	0-S52.035
1	0-Nondisplaced fracture of olecranon process with intraarticular extension of left ulna, subsequent encounter for closed fracture with delayed healing	0-S52.035G	0-S52.035
1	0-Nondisplaced fracture of olecranon process with intraarticular extension of left ulna, subsequent encounter for open fracture type I or II with delayed healing	0-S52.035H	0-S52.035
1	0-Nondisplaced fracture of olecranon process with intraarticular extension of left ulna, subsequent encounter for open fracture type IIIA, IIIB, or IIIC with delayed healing	0-S52.035J	0-S52.035
1	0-Nondisplaced fracture of olecranon process with intraarticular extension of left ulna, subsequent encounter for closed fracture with nonunion	0-S52.035K	0-S52.035
1	0-Nondisplaced fracture of olecranon process with intraarticular extension of left ulna, subsequent encounter for open fracture type I or II with nonunion	0-S52.035M	0-S52.035
1	0-Nondisplaced fracture of olecranon process with intraarticular extension of left ulna, subsequent encounter for open fracture type IIIA, IIIB, or IIIC with nonunion	0-S52.035N	0-S52.035
1	0-Nondisplaced fracture of olecranon process with intraarticular extension of left ulna, subsequent encounter for closed fracture with malunion	0-S52.035P	0-S52.035
1	0-Nondisplaced fracture of olecranon process with intraarticular extension of left ulna, subsequent encounter for open fracture type I or II with malunion	0-S52.035Q	0-S52.035
1	0-Nondisplaced fracture of olecranon process with intraarticular extension of left ulna, subsequent encounter for open fracture type IIIA, IIIB, or IIIC with malunion	0-S52.035R	0-S52.035
1	0-Nondisplaced fracture of olecranon process with intraarticular extension of left ulna, sequela	0-S52.035S	0-S52.035
1	0-Nondisplaced fracture of olecranon process with intraarticular extension of unspecified ulna, initial encounter for closed fracture	0-S52.036A	0-S52.036
1	0-Nondisplaced fracture of olecranon process with intraarticular extension of unspecified ulna, initial encounter for open fracture type I or II	0-S52.036B	0-S52.036
1	0-Nondisplaced fracture of olecranon process with intraarticular extension of unspecified ulna, initial encounter for open fracture type IIIA, IIIB, or IIIC	0-S52.036C	0-S52.036
1	0-Nondisplaced fracture of olecranon process with intraarticular extension of unspecified ulna, subsequent encounter for closed fracture with routine healing	0-S52.036D	0-S52.036
1	0-Nondisplaced fracture of olecranon process with intraarticular extension of unspecified ulna, subsequent encounter for open fracture type I or II with routine healing	0-S52.036E	0-S52.036
1	0-Nondisplaced fracture of olecranon process with intraarticular extension of unspecified ulna, subsequent encounter for open fracture type IIIA, IIIB, or IIIC with routine healing	0-S52.036F	0-S52.036
1	0-Nondisplaced fracture of olecranon process with intraarticular extension of unspecified ulna, subsequent encounter for closed fracture with delayed healing	0-S52.036G	0-S52.036
1	0-Nondisplaced fracture of olecranon process with intraarticular extension of unspecified ulna, subsequent encounter for open fracture type I or II with delayed healing	0-S52.036H	0-S52.036
1	0-Nondisplaced fracture of olecranon process with intraarticular extension of unspecified ulna, subsequent encounter for open fracture type IIIA, IIIB, or IIIC with delayed healing	0-S52.036J	0-S52.036
1	0-Nondisplaced fracture of olecranon process with intraarticular extension of unspecified ulna, subsequent encounter for closed fracture with nonunion	0-S52.036K	0-S52.036
1	0-Nondisplaced fracture of olecranon process with intraarticular extension of unspecified ulna, subsequent encounter for open fracture type I or II with nonunion	0-S52.036M	0-S52.036
1	0-Nondisplaced fracture of olecranon process with intraarticular extension of unspecified ulna, subsequent encounter for open fracture type IIIA, IIIB, or IIIC with nonunion	0-S52.036N	0-S52.036
1	0-Nondisplaced fracture of olecranon process with intraarticular extension of unspecified ulna, subsequent encounter for closed fracture with malunion	0-S52.036P	0-S52.036
1	0-Nondisplaced fracture of olecranon process with intraarticular extension of unspecified ulna, subsequent encounter for open fracture type I or II with malunion	0-S52.036Q	0-S52.036
1	0-Nondisplaced fracture of olecranon process with intraarticular extension of unspecified ulna, subsequent encounter for open fracture type IIIA, IIIB, or IIIC with malunion	0-S52.036R	0-S52.036
1	0-Nondisplaced fracture of olecranon process with intraarticular extension of unspecified ulna, sequela	0-S52.036S	0-S52.036
1	0-Displaced fracture of coronoid process of right ulna, initial encounter for closed fracture	0-S52.041A	0-S52.041
1	0-Displaced fracture of coronoid process of right ulna, initial encounter for open fracture type I or II	0-S52.041B	0-S52.041
1	0-Displaced fracture of coronoid process of right ulna, initial encounter for open fracture type IIIA, IIIB, or IIIC	0-S52.041C	0-S52.041
1	0-Displaced fracture of coronoid process of right ulna, subsequent encounter for closed fracture with routine healing	0-S52.041D	0-S52.041
1	0-Displaced fracture of coronoid process of right ulna, subsequent encounter for open fracture type I or II with routine healing	0-S52.041E	0-S52.041
1	0-Displaced fracture of coronoid process of right ulna, subsequent encounter for open fracture type IIIA, IIIB, or IIIC with routine healing	0-S52.041F	0-S52.041
1	0-Displaced fracture of coronoid process of right ulna, subsequent encounter for closed fracture with delayed healing	0-S52.041G	0-S52.041
1	0-Displaced fracture of coronoid process of right ulna, subsequent encounter for open fracture type I or II with delayed healing	0-S52.041H	0-S52.041
1	0-Displaced fracture of coronoid process of right ulna, subsequent encounter for open fracture type IIIA, IIIB, or IIIC with delayed healing	0-S52.041J	0-S52.041
1	0-Displaced fracture of coronoid process of right ulna, subsequent encounter for closed fracture with nonunion	0-S52.041K	0-S52.041
1	0-Displaced fracture of coronoid process of right ulna, subsequent encounter for open fracture type I or II with nonunion	0-S52.041M	0-S52.041
1	0-Displaced fracture of coronoid process of right ulna, subsequent encounter for open fracture type IIIA, IIIB, or IIIC with nonunion	0-S52.041N	0-S52.041
1	0-Displaced fracture of coronoid process of right ulna, subsequent encounter for closed fracture with malunion	0-S52.041P	0-S52.041
1	0-Displaced fracture of coronoid process of right ulna, subsequent encounter for open fracture type I or II with malunion	0-S52.041Q	0-S52.041
1	0-Displaced fracture of coronoid process of right ulna, subsequent encounter for open fracture type IIIA, IIIB, or IIIC with malunion	0-S52.041R	0-S52.041
1	0-Displaced fracture of coronoid process of right ulna, sequela	0-S52.041S	0-S52.041
1	0-Displaced fracture of coronoid process of left ulna, initial encounter for closed fracture	0-S52.042A	0-S52.042
1	0-Displaced fracture of coronoid process of left ulna, initial encounter for open fracture type I or II	0-S52.042B	0-S52.042
1	0-Displaced fracture of coronoid process of left ulna, initial encounter for open fracture type IIIA, IIIB, or IIIC	0-S52.042C	0-S52.042
1	0-Displaced fracture of coronoid process of left ulna, subsequent encounter for closed fracture with routine healing	0-S52.042D	0-S52.042
1	0-Displaced fracture of coronoid process of left ulna, subsequent encounter for open fracture type I or II with routine healing	0-S52.042E	0-S52.042
1	0-Displaced fracture of coronoid process of left ulna, subsequent encounter for open fracture type IIIA, IIIB, or IIIC with routine healing	0-S52.042F	0-S52.042
1	0-Displaced fracture of coronoid process of left ulna, subsequent encounter for closed fracture with delayed healing	0-S52.042G	0-S52.042
1	0-Displaced fracture of coronoid process of left ulna, subsequent encounter for open fracture type I or II with delayed healing	0-S52.042H	0-S52.042
1	0-Displaced fracture of coronoid process of left ulna, subsequent encounter for open fracture type IIIA, IIIB, or IIIC with delayed healing	0-S52.042J	0-S52.042
1	0-Displaced fracture of coronoid process of left ulna, subsequent encounter for closed fracture with nonunion	0-S52.042K	0-S52.042
1	0-Displaced fracture of coronoid process of left ulna, subsequent encounter for open fracture type I or II with nonunion	0-S52.042M	0-S52.042
1	0-Displaced fracture of coronoid process of left ulna, subsequent encounter for open fracture type IIIA, IIIB, or IIIC with nonunion	0-S52.042N	0-S52.042
1	0-Displaced fracture of coronoid process of left ulna, subsequent encounter for closed fracture with malunion	0-S52.042P	0-S52.042
1	0-Displaced fracture of coronoid process of left ulna, subsequent encounter for open fracture type I or II with malunion	0-S52.042Q	0-S52.042
1	0-Displaced fracture of coronoid process of left ulna, subsequent encounter for open fracture type IIIA, IIIB, or IIIC with malunion	0-S52.042R	0-S52.042
1	0-Displaced fracture of coronoid process of left ulna, sequela	0-S52.042S	0-S52.042
1	0-Displaced fracture of coronoid process of unspecified ulna, initial encounter for closed fracture	0-S52.043A	0-S52.043
1	0-Displaced fracture of coronoid process of unspecified ulna, initial encounter for open fracture type I or II	0-S52.043B	0-S52.043
1	0-Displaced fracture of coronoid process of unspecified ulna, initial encounter for open fracture type IIIA, IIIB, or IIIC	0-S52.043C	0-S52.043
1	0-Displaced fracture of coronoid process of unspecified ulna, subsequent encounter for closed fracture with routine healing	0-S52.043D	0-S52.043
1	0-Displaced fracture of coronoid process of unspecified ulna, subsequent encounter for open fracture type I or II with routine healing	0-S52.043E	0-S52.043
1	0-Displaced fracture of coronoid process of unspecified ulna, subsequent encounter for open fracture type IIIA, IIIB, or IIIC with routine healing	0-S52.043F	0-S52.043
1	0-Displaced fracture of coronoid process of unspecified ulna, subsequent encounter for closed fracture with delayed healing	0-S52.043G	0-S52.043
1	0-Displaced fracture of coronoid process of unspecified ulna, subsequent encounter for open fracture type I or II with delayed healing	0-S52.043H	0-S52.043
1	0-Displaced fracture of coronoid process of unspecified ulna, subsequent encounter for open fracture type IIIA, IIIB, or IIIC with delayed healing	0-S52.043J	0-S52.043
1	0-Displaced fracture of coronoid process of unspecified ulna, subsequent encounter for closed fracture with nonunion	0-S52.043K	0-S52.043
1	0-Displaced fracture of coronoid process of unspecified ulna, subsequent encounter for open fracture type I or II with nonunion	0-S52.043M	0-S52.043
1	0-Displaced fracture of coronoid process of unspecified ulna, subsequent encounter for open fracture type IIIA, IIIB, or IIIC with nonunion	0-S52.043N	0-S52.043
1	0-Displaced fracture of coronoid process of unspecified ulna, subsequent encounter for closed fracture with malunion	0-S52.043P	0-S52.043
1	0-Displaced fracture of coronoid process of unspecified ulna, subsequent encounter for open fracture type I or II with malunion	0-S52.043Q	0-S52.043
1	0-Displaced fracture of coronoid process of unspecified ulna, subsequent encounter for open fracture type IIIA, IIIB, or IIIC with malunion	0-S52.043R	0-S52.043
1	0-Displaced fracture of coronoid process of unspecified ulna, sequela	0-S52.043S	0-S52.043
1	0-Nondisplaced fracture of coronoid process of right ulna, initial encounter for closed fracture	0-S52.044A	0-S52.044
1	0-Nondisplaced fracture of coronoid process of right ulna, initial encounter for open fracture type I or II	0-S52.044B	0-S52.044
1	0-Nondisplaced fracture of coronoid process of right ulna, initial encounter for open fracture type IIIA, IIIB, or IIIC	0-S52.044C	0-S52.044
1	0-Nondisplaced fracture of coronoid process of right ulna, subsequent encounter for closed fracture with routine healing	0-S52.044D	0-S52.044
1	0-Nondisplaced fracture of coronoid process of right ulna, subsequent encounter for open fracture type I or II with routine healing	0-S52.044E	0-S52.044
1	0-Nondisplaced fracture of coronoid process of right ulna, subsequent encounter for open fracture type IIIA, IIIB, or IIIC with routine healing	0-S52.044F	0-S52.044
1	0-Nondisplaced fracture of coronoid process of right ulna, subsequent encounter for closed fracture with delayed healing	0-S52.044G	0-S52.044
1	0-Nondisplaced fracture of coronoid process of right ulna, subsequent encounter for open fracture type I or II with delayed healing	0-S52.044H	0-S52.044
1	0-Nondisplaced fracture of coronoid process of right ulna, subsequent encounter for open fracture type IIIA, IIIB, or IIIC with delayed healing	0-S52.044J	0-S52.044
1	0-Nondisplaced fracture of coronoid process of right ulna, subsequent encounter for closed fracture with nonunion	0-S52.044K	0-S52.044
1	0-Nondisplaced fracture of coronoid process of right ulna, subsequent encounter for open fracture type I or II with nonunion	0-S52.044M	0-S52.044
1	0-Nondisplaced fracture of coronoid process of right ulna, subsequent encounter for open fracture type IIIA, IIIB, or IIIC with nonunion	0-S52.044N	0-S52.044
1	0-Nondisplaced fracture of coronoid process of right ulna, subsequent encounter for closed fracture with malunion	0-S52.044P	0-S52.044
1	0-Nondisplaced fracture of coronoid process of right ulna, subsequent encounter for open fracture type I or II with malunion	0-S52.044Q	0-S52.044
1	0-Nondisplaced fracture of coronoid process of right ulna, subsequent encounter for open fracture type IIIA, IIIB, or IIIC with malunion	0-S52.044R	0-S52.044
1	0-Nondisplaced fracture of coronoid process of right ulna, sequela	0-S52.044S	0-S52.044
1	0-Nondisplaced fracture of coronoid process of left ulna, initial encounter for closed fracture	0-S52.045A	0-S52.045
1	0-Nondisplaced fracture of coronoid process of left ulna, initial encounter for open fracture type I or II	0-S52.045B	0-S52.045
1	0-Nondisplaced fracture of coronoid process of left ulna, initial encounter for open fracture type IIIA, IIIB, or IIIC	0-S52.045C	0-S52.045
1	0-Nondisplaced fracture of coronoid process of left ulna, subsequent encounter for closed fracture with routine healing	0-S52.045D	0-S52.045
1	0-Nondisplaced fracture of coronoid process of left ulna, subsequent encounter for open fracture type I or II with routine healing	0-S52.045E	0-S52.045
1	0-Nondisplaced fracture of coronoid process of left ulna, subsequent encounter for open fracture type IIIA, IIIB, or IIIC with routine healing	0-S52.045F	0-S52.045
1	0-Nondisplaced fracture of coronoid process of left ulna, subsequent encounter for closed fracture with delayed healing	0-S52.045G	0-S52.045
1	0-Nondisplaced fracture of coronoid process of left ulna, subsequent encounter for open fracture type I or II with delayed healing	0-S52.045H	0-S52.045
1	0-Nondisplaced fracture of coronoid process of left ulna, subsequent encounter for open fracture type IIIA, IIIB, or IIIC with delayed healing	0-S52.045J	0-S52.045
1	0-Nondisplaced fracture of coronoid process of left ulna, subsequent encounter for closed fracture with nonunion	0-S52.045K	0-S52.045
1	0-Nondisplaced fracture of coronoid process of left ulna, subsequent encounter for open fracture type I or II with nonunion	0-S52.045M	0-S52.045
1	0-Nondisplaced fracture of coronoid process of left ulna, subsequent encounter for open fracture type IIIA, IIIB, or IIIC with nonunion	0-S52.045N	0-S52.045
1	0-Nondisplaced fracture of coronoid process of left ulna, subsequent encounter for closed fracture with malunion	0-S52.045P	0-S52.045
1	0-Nondisplaced fracture of coronoid process of left ulna, subsequent encounter for open fracture type I or II with malunion	0-S52.045Q	0-S52.045
1	0-Nondisplaced fracture of coronoid process of left ulna, subsequent encounter for open fracture type IIIA, IIIB, or IIIC with malunion	0-S52.045R	0-S52.045
1	0-Nondisplaced fracture of coronoid process of left ulna, sequela	0-S52.045S	0-S52.045
1	0-Nondisplaced fracture of coronoid process of unspecified ulna, initial encounter for closed fracture	0-S52.046A	0-S52.046
1	0-Nondisplaced fracture of coronoid process of unspecified ulna, initial encounter for open fracture type I or II	0-S52.046B	0-S52.046
1	0-Nondisplaced fracture of coronoid process of unspecified ulna, initial encounter for open fracture type IIIA, IIIB, or IIIC	0-S52.046C	0-S52.046
1	0-Nondisplaced fracture of coronoid process of unspecified ulna, subsequent encounter for closed fracture with routine healing	0-S52.046D	0-S52.046
1	0-Nondisplaced fracture of coronoid process of unspecified ulna, subsequent encounter for open fracture type I or II with routine healing	0-S52.046E	0-S52.046
1	0-Nondisplaced fracture of coronoid process of unspecified ulna, subsequent encounter for open fracture type IIIA, IIIB, or IIIC with routine healing	0-S52.046F	0-S52.046
1	0-Nondisplaced fracture of coronoid process of unspecified ulna, subsequent encounter for closed fracture with delayed healing	0-S52.046G	0-S52.046
1	0-Nondisplaced fracture of coronoid process of unspecified ulna, subsequent encounter for open fracture type I or II with delayed healing	0-S52.046H	0-S52.046
1	0-Nondisplaced fracture of coronoid process of unspecified ulna, subsequent encounter for open fracture type IIIA, IIIB, or IIIC with delayed healing	0-S52.046J	0-S52.046
1	0-Nondisplaced fracture of coronoid process of unspecified ulna, subsequent encounter for closed fracture with nonunion	0-S52.046K	0-S52.046
1	0-Nondisplaced fracture of coronoid process of unspecified ulna, subsequent encounter for open fracture type I or II with nonunion	0-S52.046M	0-S52.046
1	0-Nondisplaced fracture of coronoid process of unspecified ulna, subsequent encounter for open fracture type IIIA, IIIB, or IIIC with nonunion	0-S52.046N	0-S52.046
1	0-Nondisplaced fracture of coronoid process of unspecified ulna, subsequent encounter for closed fracture with malunion	0-S52.046P	0-S52.046
1	0-Nondisplaced fracture of coronoid process of unspecified ulna, subsequent encounter for open fracture type I or II with malunion	0-S52.046Q	0-S52.046
1	0-Nondisplaced fracture of coronoid process of unspecified ulna, subsequent encounter for open fracture type IIIA, IIIB, or IIIC with malunion	0-S52.046R	0-S52.046
1	0-Nondisplaced fracture of coronoid process of unspecified ulna, sequela	0-S52.046S	0-S52.046
1	0-Other fracture of upper end of right ulna, initial encounter for closed fracture	0-S52.091A	0-S52.091
1	0-Other fracture of upper end of right ulna, initial encounter for open fracture type I or II	0-S52.091B	0-S52.091
1	0-Other fracture of upper end of right ulna, initial encounter for open fracture type IIIA, IIIB, or IIIC	0-S52.091C	0-S52.091
1	0-Other fracture of upper end of right ulna, subsequent encounter for closed fracture with routine healing	0-S52.091D	0-S52.091
1	0-Other fracture of upper end of right ulna, subsequent encounter for open fracture type I or II with routine healing	0-S52.091E	0-S52.091
1	0-Other fracture of upper end of right ulna, subsequent encounter for open fracture type IIIA, IIIB, or IIIC with routine healing	0-S52.091F	0-S52.091
1	0-Other fracture of upper end of right ulna, subsequent encounter for closed fracture with delayed healing	0-S52.091G	0-S52.091
1	0-Other fracture of upper end of right ulna, subsequent encounter for open fracture type I or II with delayed healing	0-S52.091H	0-S52.091
1	0-Other fracture of upper end of right ulna, subsequent encounter for open fracture type IIIA, IIIB, or IIIC with delayed healing	0-S52.091J	0-S52.091
1	0-Other fracture of upper end of right ulna, subsequent encounter for closed fracture with nonunion	0-S52.091K	0-S52.091
1	0-Other fracture of upper end of right ulna, subsequent encounter for open fracture type I or II with nonunion	0-S52.091M	0-S52.091
1	0-Other fracture of upper end of right ulna, subsequent encounter for open fracture type IIIA, IIIB, or IIIC with nonunion	0-S52.091N	0-S52.091
1	0-Other fracture of upper end of right ulna, subsequent encounter for closed fracture with malunion	0-S52.091P	0-S52.091
1	0-Other fracture of upper end of right ulna, subsequent encounter for open fracture type I or II with malunion	0-S52.091Q	0-S52.091
1	0-Other fracture of upper end of right ulna, subsequent encounter for open fracture type IIIA, IIIB, or IIIC with malunion	0-S52.091R	0-S52.091
1	0-Other fracture of upper end of right ulna, sequela	0-S52.091S	0-S52.091
1	0-Other fracture of upper end of left ulna, initial encounter for closed fracture	0-S52.092A	0-S52.092
1	0-Other fracture of upper end of left ulna, initial encounter for open fracture type I or II	0-S52.092B	0-S52.092
1	0-Other fracture of upper end of left ulna, initial encounter for open fracture type IIIA, IIIB, or IIIC	0-S52.092C	0-S52.092
1	0-Other fracture of upper end of left ulna, subsequent encounter for closed fracture with routine healing	0-S52.092D	0-S52.092
1	0-Other fracture of upper end of left ulna, subsequent encounter for open fracture type I or II with routine healing	0-S52.092E	0-S52.092
1	0-Other fracture of upper end of left ulna, subsequent encounter for open fracture type IIIA, IIIB, or IIIC with routine healing	0-S52.092F	0-S52.092
1	0-Other fracture of upper end of left ulna, subsequent encounter for closed fracture with delayed healing	0-S52.092G	0-S52.092
1	0-Other fracture of upper end of left ulna, subsequent encounter for open fracture type I or II with delayed healing	0-S52.092H	0-S52.092
1	0-Other fracture of upper end of left ulna, subsequent encounter for open fracture type IIIA, IIIB, or IIIC with delayed healing	0-S52.092J	0-S52.092
1	0-Other fracture of upper end of left ulna, subsequent encounter for closed fracture with nonunion	0-S52.092K	0-S52.092
1	0-Other fracture of upper end of left ulna, subsequent encounter for open fracture type I or II with nonunion	0-S52.092M	0-S52.092
1	0-Other fracture of upper end of left ulna, subsequent encounter for open fracture type IIIA, IIIB, or IIIC with nonunion	0-S52.092N	0-S52.092
1	0-Other fracture of upper end of left ulna, subsequent encounter for closed fracture with malunion	0-S52.092P	0-S52.092
1	0-Other fracture of upper end of left ulna, subsequent encounter for open fracture type I or II with malunion	0-S52.092Q	0-S52.092
1	0-Other fracture of upper end of left ulna, subsequent encounter for open fracture type IIIA, IIIB, or IIIC with malunion	0-S52.092R	0-S52.092
1	0-Other fracture of upper end of left ulna, sequela	0-S52.092S	0-S52.092
1	0-Other fracture of upper end of unspecified ulna, initial encounter for closed fracture	0-S52.099A	0-S52.099
1	0-Other fracture of upper end of unspecified ulna, initial encounter for open fracture type I or II	0-S52.099B	0-S52.099
1	0-Other fracture of upper end of unspecified ulna, initial encounter for open fracture type IIIA, IIIB, or IIIC	0-S52.099C	0-S52.099
1	0-Other fracture of upper end of unspecified ulna, subsequent encounter for closed fracture with routine healing	0-S52.099D	0-S52.099
1	0-Other fracture of upper end of unspecified ulna, subsequent encounter for open fracture type I or II with routine healing	0-S52.099E	0-S52.099
1	0-Other fracture of upper end of unspecified ulna, subsequent encounter for open fracture type IIIA, IIIB, or IIIC with routine healing	0-S52.099F	0-S52.099
1	0-Other fracture of upper end of unspecified ulna, subsequent encounter for closed fracture with delayed healing	0-S52.099G	0-S52.099
1	0-Other fracture of upper end of unspecified ulna, subsequent encounter for open fracture type I or II with delayed healing	0-S52.099H	0-S52.099
1	0-Other fracture of upper end of unspecified ulna, subsequent encounter for open fracture type IIIA, IIIB, or IIIC with delayed healing	0-S52.099J	0-S52.099
1	0-Other fracture of upper end of unspecified ulna, subsequent encounter for closed fracture with nonunion	0-S52.099K	0-S52.099
1	0-Other fracture of upper end of unspecified ulna, subsequent encounter for open fracture type I or II with nonunion	0-S52.099M	0-S52.099
1	0-Other fracture of upper end of unspecified ulna, subsequent encounter for open fracture type IIIA, IIIB, or IIIC with nonunion	0-S52.099N	0-S52.099
1	0-Other fracture of upper end of unspecified ulna, subsequent encounter for closed fracture with malunion	0-S52.099P	0-S52.099
1	0-Other fracture of upper end of unspecified ulna, subsequent encounter for open fracture type I or II with malunion	0-S52.099Q	0-S52.099
1	0-Other fracture of upper end of unspecified ulna, subsequent encounter for open fracture type IIIA, IIIB, or IIIC with malunion	0-S52.099R	0-S52.099
1	0-Other fracture of upper end of unspecified ulna, sequela	0-S52.099S	0-S52.099
1	0-Unspecified fracture of upper end of right radius, initial encounter for closed fracture	0-S52.101A	0-S52.101
1	0-Unspecified fracture of upper end of right radius, initial encounter for open fracture type I or II	0-S52.101B	0-S52.101
1	0-Unspecified fracture of upper end of right radius, initial encounter for open fracture type IIIA, IIIB, or IIIC	0-S52.101C	0-S52.101
1	0-Unspecified fracture of upper end of right radius, subsequent encounter for closed fracture with routine healing	0-S52.101D	0-S52.101
1	0-Unspecified fracture of upper end of right radius, subsequent encounter for open fracture type I or II with routine healing	0-S52.101E	0-S52.101
1	0-Unspecified fracture of upper end of right radius, subsequent encounter for open fracture type IIIA, IIIB, or IIIC with routine healing	0-S52.101F	0-S52.101
1	0-Unspecified fracture of upper end of right radius, subsequent encounter for closed fracture with delayed healing	0-S52.101G	0-S52.101
1	0-Unspecified fracture of upper end of right radius, subsequent encounter for open fracture type I or II with delayed healing	0-S52.101H	0-S52.101
1	0-Unspecified fracture of upper end of right radius, subsequent encounter for open fracture type IIIA, IIIB, or IIIC with delayed healing	0-S52.101J	0-S52.101
1	0-Unspecified fracture of upper end of right radius, subsequent encounter for closed fracture with nonunion	0-S52.101K	0-S52.101
1	0-Unspecified fracture of upper end of right radius, subsequent encounter for open fracture type I or II with nonunion	0-S52.101M	0-S52.101
1	0-Unspecified fracture of upper end of right radius, subsequent encounter for open fracture type IIIA, IIIB, or IIIC with nonunion	0-S52.101N	0-S52.101
1	0-Unspecified fracture of upper end of right radius, subsequent encounter for closed fracture with malunion	0-S52.101P	0-S52.101
1	0-Unspecified fracture of upper end of right radius, subsequent encounter for open fracture type I or II with malunion	0-S52.101Q	0-S52.101
1	0-Unspecified fracture of upper end of right radius, subsequent encounter for open fracture type IIIA, IIIB, or IIIC with malunion	0-S52.101R	0-S52.101
1	0-Unspecified fracture of upper end of right radius, sequela	0-S52.101S	0-S52.101
1	0-Unspecified fracture of upper end of left radius, initial encounter for closed fracture	0-S52.102A	0-S52.102
1	0-Unspecified fracture of upper end of left radius, initial encounter for open fracture type I or II	0-S52.102B	0-S52.102
1	0-Unspecified fracture of upper end of left radius, initial encounter for open fracture type IIIA, IIIB, or IIIC	0-S52.102C	0-S52.102
1	0-Unspecified fracture of upper end of left radius, subsequent encounter for closed fracture with routine healing	0-S52.102D	0-S52.102
1	0-Unspecified fracture of upper end of left radius, subsequent encounter for open fracture type I or II with routine healing	0-S52.102E	0-S52.102
1	0-Unspecified fracture of upper end of left radius, subsequent encounter for open fracture type IIIA, IIIB, or IIIC with routine healing	0-S52.102F	0-S52.102
1	0-Unspecified fracture of upper end of left radius, subsequent encounter for closed fracture with delayed healing	0-S52.102G	0-S52.102
1	0-Unspecified fracture of upper end of left radius, subsequent encounter for open fracture type I or II with delayed healing	0-S52.102H	0-S52.102
1	0-Unspecified fracture of upper end of left radius, subsequent encounter for open fracture type IIIA, IIIB, or IIIC with delayed healing	0-S52.102J	0-S52.102
1	0-Unspecified fracture of upper end of left radius, subsequent encounter for closed fracture with nonunion	0-S52.102K	0-S52.102
1	0-Unspecified fracture of upper end of left radius, subsequent encounter for open fracture type I or II with nonunion	0-S52.102M	0-S52.102
1	0-Unspecified fracture of upper end of left radius, subsequent encounter for open fracture type IIIA, IIIB, or IIIC with nonunion	0-S52.102N	0-S52.102
1	0-Unspecified fracture of upper end of left radius, subsequent encounter for closed fracture with malunion	0-S52.102P	0-S52.102
1	0-Unspecified fracture of upper end of left radius, subsequent encounter for open fracture type I or II with malunion	0-S52.102Q	0-S52.102
1	0-Unspecified fracture of upper end of left radius, subsequent encounter for open fracture type IIIA, IIIB, or IIIC with malunion	0-S52.102R	0-S52.102
1	0-Unspecified fracture of upper end of left radius, sequela	0-S52.102S	0-S52.102
1	0-Unspecified fracture of upper end of unspecified radius, initial encounter for closed fracture	0-S52.109A	0-S52.109
1	0-Unspecified fracture of upper end of unspecified radius, initial encounter for open fracture type I or II	0-S52.109B	0-S52.109
1	0-Unspecified fracture of upper end of unspecified radius, initial encounter for open fracture type IIIA, IIIB, or IIIC	0-S52.109C	0-S52.109
1	0-Unspecified fracture of upper end of unspecified radius, subsequent encounter for closed fracture with routine healing	0-S52.109D	0-S52.109
1	0-Unspecified fracture of upper end of unspecified radius, subsequent encounter for open fracture type I or II with routine healing	0-S52.109E	0-S52.109
1	0-Unspecified fracture of upper end of unspecified radius, subsequent encounter for open fracture type IIIA, IIIB, or IIIC with routine healing	0-S52.109F	0-S52.109
1	0-Unspecified fracture of upper end of unspecified radius, subsequent encounter for closed fracture with delayed healing	0-S52.109G	0-S52.109
1	0-Unspecified fracture of upper end of unspecified radius, subsequent encounter for open fracture type I or II with delayed healing	0-S52.109H	0-S52.109
1	0-Unspecified fracture of upper end of unspecified radius, subsequent encounter for open fracture type IIIA, IIIB, or IIIC with delayed healing	0-S52.109J	0-S52.109
1	0-Unspecified fracture of upper end of unspecified radius, subsequent encounter for closed fracture with nonunion	0-S52.109K	0-S52.109
1	0-Unspecified fracture of upper end of unspecified radius, subsequent encounter for open fracture type I or II with nonunion	0-S52.109M	0-S52.109
1	0-Unspecified fracture of upper end of unspecified radius, subsequent encounter for open fracture type IIIA, IIIB, or IIIC with nonunion	0-S52.109N	0-S52.109
1	0-Unspecified fracture of upper end of unspecified radius, subsequent encounter for closed fracture with malunion	0-S52.109P	0-S52.109
1	0-Unspecified fracture of upper end of unspecified radius, subsequent encounter for open fracture type I or II with malunion	0-S52.109Q	0-S52.109
1	0-Unspecified fracture of upper end of unspecified radius, subsequent encounter for open fracture type IIIA, IIIB, or IIIC with malunion	0-S52.109R	0-S52.109
1	0-Unspecified fracture of upper end of unspecified radius, sequela	0-S52.109S	0-S52.109
1	0-Torus fracture of upper end of right radius, initial encounter for closed fracture	0-S52.111A	0-S52.111
1	0-Torus fracture of upper end of right radius, subsequent encounter for fracture with routine healing	0-S52.111D	0-S52.111
1	0-Torus fracture of upper end of right radius, subsequent encounter for fracture with delayed healing	0-S52.111G	0-S52.111
1	0-Torus fracture of upper end of right radius, subsequent encounter for fracture with nonunion	0-S52.111K	0-S52.111
1	0-Torus fracture of upper end of right radius, subsequent encounter for fracture with malunion	0-S52.111P	0-S52.111
1	0-Torus fracture of upper end of right radius, sequela	0-S52.111S	0-S52.111
1	0-Torus fracture of upper end of left radius, initial encounter for closed fracture	0-S52.112A	0-S52.112
1	0-Torus fracture of upper end of left radius, subsequent encounter for fracture with routine healing	0-S52.112D	0-S52.112
1	0-Torus fracture of upper end of left radius, subsequent encounter for fracture with delayed healing	0-S52.112G	0-S52.112
1	0-Torus fracture of upper end of left radius, subsequent encounter for fracture with nonunion	0-S52.112K	0-S52.112
1	0-Torus fracture of upper end of left radius, subsequent encounter for fracture with malunion	0-S52.112P	0-S52.112
1	0-Torus fracture of upper end of left radius, sequela	0-S52.112S	0-S52.112
1	0-Torus fracture of upper end of unspecified radius, initial encounter for closed fracture	0-S52.119A	0-S52.119
1	0-Torus fracture of upper end of unspecified radius, subsequent encounter for fracture with routine healing	0-S52.119D	0-S52.119
1	0-Torus fracture of upper end of unspecified radius, subsequent encounter for fracture with delayed healing	0-S52.119G	0-S52.119
1	0-Torus fracture of upper end of unspecified radius, subsequent encounter for fracture with nonunion	0-S52.119K	0-S52.119
1	0-Torus fracture of upper end of unspecified radius, subsequent encounter for fracture with malunion	0-S52.119P	0-S52.119
1	0-Torus fracture of upper end of unspecified radius, sequela	0-S52.119S	0-S52.119
1	0-Displaced fracture of head of right radius, initial encounter for closed fracture	0-S52.121A	0-S52.121
1	0-Displaced fracture of head of right radius, initial encounter for open fracture type I or II	0-S52.121B	0-S52.121
1	0-Displaced fracture of head of right radius, initial encounter for open fracture type IIIA, IIIB, or IIIC	0-S52.121C	0-S52.121
1	0-Displaced fracture of head of right radius, subsequent encounter for closed fracture with routine healing	0-S52.121D	0-S52.121
1	0-Displaced fracture of head of right radius, subsequent encounter for open fracture type I or II with routine healing	0-S52.121E	0-S52.121
1	0-Displaced fracture of head of right radius, subsequent encounter for open fracture type IIIA, IIIB, or IIIC with routine healing	0-S52.121F	0-S52.121
1	0-Displaced fracture of head of right radius, subsequent encounter for closed fracture with delayed healing	0-S52.121G	0-S52.121
1	0-Displaced fracture of head of right radius, subsequent encounter for open fracture type I or II with delayed healing	0-S52.121H	0-S52.121
1	0-Displaced fracture of head of right radius, subsequent encounter for open fracture type IIIA, IIIB, or IIIC with delayed healing	0-S52.121J	0-S52.121
1	0-Displaced fracture of head of right radius, subsequent encounter for closed fracture with nonunion	0-S52.121K	0-S52.121
1	0-Displaced fracture of head of right radius, subsequent encounter for open fracture type I or II with nonunion	0-S52.121M	0-S52.121
1	0-Displaced fracture of head of right radius, subsequent encounter for open fracture type IIIA, IIIB, or IIIC with nonunion	0-S52.121N	0-S52.121
1	0-Displaced fracture of head of right radius, subsequent encounter for closed fracture with malunion	0-S52.121P	0-S52.121
1	0-Displaced fracture of head of right radius, subsequent encounter for open fracture type I or II with malunion	0-S52.121Q	0-S52.121
1	0-Displaced fracture of head of right radius, subsequent encounter for open fracture type IIIA, IIIB, or IIIC with malunion	0-S52.121R	0-S52.121
1	0-Displaced fracture of head of right radius, sequela	0-S52.121S	0-S52.121
1	0-Displaced fracture of head of left radius, initial encounter for closed fracture	0-S52.122A	0-S52.122
1	0-Displaced fracture of head of left radius, initial encounter for open fracture type I or II	0-S52.122B	0-S52.122
1	0-Displaced fracture of head of left radius, initial encounter for open fracture type IIIA, IIIB, or IIIC	0-S52.122C	0-S52.122
1	0-Displaced fracture of head of left radius, subsequent encounter for closed fracture with routine healing	0-S52.122D	0-S52.122
1	0-Displaced fracture of head of left radius, subsequent encounter for open fracture type I or II with routine healing	0-S52.122E	0-S52.122
1	0-Displaced fracture of head of left radius, subsequent encounter for open fracture type IIIA, IIIB, or IIIC with routine healing	0-S52.122F	0-S52.122
1	0-Displaced fracture of head of left radius, subsequent encounter for closed fracture with delayed healing	0-S52.122G	0-S52.122
1	0-Displaced fracture of head of left radius, subsequent encounter for open fracture type I or II with delayed healing	0-S52.122H	0-S52.122
1	0-Displaced fracture of head of left radius, subsequent encounter for open fracture type IIIA, IIIB, or IIIC with delayed healing	0-S52.122J	0-S52.122
1	0-Displaced fracture of head of left radius, subsequent encounter for closed fracture with nonunion	0-S52.122K	0-S52.122
1	0-Displaced fracture of head of left radius, subsequent encounter for open fracture type I or II with nonunion	0-S52.122M	0-S52.122
1	0-Displaced fracture of head of left radius, subsequent encounter for open fracture type IIIA, IIIB, or IIIC with nonunion	0-S52.122N	0-S52.122
1	0-Displaced fracture of head of left radius, subsequent encounter for closed fracture with malunion	0-S52.122P	0-S52.122
1	0-Displaced fracture of head of left radius, subsequent encounter for open fracture type I or II with malunion	0-S52.122Q	0-S52.122
1	0-Displaced fracture of head of left radius, subsequent encounter for open fracture type IIIA, IIIB, or IIIC with malunion	0-S52.122R	0-S52.122
1	0-Displaced fracture of head of left radius, sequela	0-S52.122S	0-S52.122
1	0-Displaced fracture of head of unspecified radius, initial encounter for closed fracture	0-S52.123A	0-S52.123
1	0-Displaced fracture of head of unspecified radius, initial encounter for open fracture type I or II	0-S52.123B	0-S52.123
1	0-Displaced fracture of head of unspecified radius, initial encounter for open fracture type IIIA, IIIB, or IIIC	0-S52.123C	0-S52.123
1	0-Displaced fracture of head of unspecified radius, subsequent encounter for closed fracture with routine healing	0-S52.123D	0-S52.123
1	0-Displaced fracture of head of unspecified radius, subsequent encounter for open fracture type I or II with routine healing	0-S52.123E	0-S52.123
1	0-Displaced fracture of head of unspecified radius, subsequent encounter for open fracture type IIIA, IIIB, or IIIC with routine healing	0-S52.123F	0-S52.123
1	0-Displaced fracture of head of unspecified radius, subsequent encounter for closed fracture with delayed healing	0-S52.123G	0-S52.123
1	0-Displaced fracture of head of unspecified radius, subsequent encounter for open fracture type I or II with delayed healing	0-S52.123H	0-S52.123
1	0-Displaced fracture of head of unspecified radius, subsequent encounter for open fracture type IIIA, IIIB, or IIIC with delayed healing	0-S52.123J	0-S52.123
1	0-Displaced fracture of head of unspecified radius, subsequent encounter for closed fracture with nonunion	0-S52.123K	0-S52.123
1	0-Displaced fracture of head of unspecified radius, subsequent encounter for open fracture type I or II with nonunion	0-S52.123M	0-S52.123
1	0-Displaced fracture of head of unspecified radius, subsequent encounter for open fracture type IIIA, IIIB, or IIIC with nonunion	0-S52.123N	0-S52.123
1	0-Displaced fracture of head of unspecified radius, subsequent encounter for closed fracture with malunion	0-S52.123P	0-S52.123
1	0-Displaced fracture of head of unspecified radius, subsequent encounter for open fracture type I or II with malunion	0-S52.123Q	0-S52.123
1	0-Displaced fracture of head of unspecified radius, subsequent encounter for open fracture type IIIA, IIIB, or IIIC with malunion	0-S52.123R	0-S52.123
1	0-Displaced fracture of head of unspecified radius, sequela	0-S52.123S	0-S52.123
1	0-Nondisplaced fracture of head of right radius, initial encounter for closed fracture	0-S52.124A	0-S52.124
1	0-Nondisplaced fracture of head of right radius, initial encounter for open fracture type I or II	0-S52.124B	0-S52.124
1	0-Nondisplaced fracture of head of right radius, initial encounter for open fracture type IIIA, IIIB, or IIIC	0-S52.124C	0-S52.124
1	0-Nondisplaced fracture of head of right radius, subsequent encounter for closed fracture with routine healing	0-S52.124D	0-S52.124
1	0-Nondisplaced fracture of head of right radius, subsequent encounter for open fracture type I or II with routine healing	0-S52.124E	0-S52.124
1	0-Nondisplaced fracture of head of right radius, subsequent encounter for open fracture type IIIA, IIIB, or IIIC with routine healing	0-S52.124F	0-S52.124
1	0-Nondisplaced fracture of head of right radius, subsequent encounter for closed fracture with delayed healing	0-S52.124G	0-S52.124
1	0-Nondisplaced fracture of head of right radius, subsequent encounter for open fracture type I or II with delayed healing	0-S52.124H	0-S52.124
1	0-Nondisplaced fracture of head of right radius, subsequent encounter for open fracture type IIIA, IIIB, or IIIC with delayed healing	0-S52.124J	0-S52.124
1	0-Nondisplaced fracture of head of right radius, subsequent encounter for closed fracture with nonunion	0-S52.124K	0-S52.124
1	0-Nondisplaced fracture of head of right radius, subsequent encounter for open fracture type I or II with nonunion	0-S52.124M	0-S52.124
1	0-Nondisplaced fracture of head of right radius, subsequent encounter for open fracture type IIIA, IIIB, or IIIC with nonunion	0-S52.124N	0-S52.124
1	0-Nondisplaced fracture of head of right radius, subsequent encounter for closed fracture with malunion	0-S52.124P	0-S52.124
1	0-Nondisplaced fracture of head of right radius, subsequent encounter for open fracture type I or II with malunion	0-S52.124Q	0-S52.124
1	0-Nondisplaced fracture of head of right radius, subsequent encounter for open fracture type IIIA, IIIB, or IIIC with malunion	0-S52.124R	0-S52.124
1	0-Nondisplaced fracture of head of right radius, sequela	0-S52.124S	0-S52.124
1	0-Nondisplaced fracture of head of left radius, initial encounter for closed fracture	0-S52.125A	0-S52.125
1	0-Nondisplaced fracture of head of left radius, initial encounter for open fracture type I or II	0-S52.125B	0-S52.125
1	0-Nondisplaced fracture of head of left radius, initial encounter for open fracture type IIIA, IIIB, or IIIC	0-S52.125C	0-S52.125
1	0-Nondisplaced fracture of head of left radius, subsequent encounter for closed fracture with routine healing	0-S52.125D	0-S52.125
1	0-Nondisplaced fracture of head of left radius, subsequent encounter for open fracture type I or II with routine healing	0-S52.125E	0-S52.125
1	0-Nondisplaced fracture of head of left radius, subsequent encounter for open fracture type IIIA, IIIB, or IIIC with routine healing	0-S52.125F	0-S52.125
1	0-Nondisplaced fracture of head of left radius, subsequent encounter for closed fracture with delayed healing	0-S52.125G	0-S52.125
1	0-Nondisplaced fracture of head of left radius, subsequent encounter for open fracture type I or II with delayed healing	0-S52.125H	0-S52.125
1	0-Nondisplaced fracture of head of left radius, subsequent encounter for open fracture type IIIA, IIIB, or IIIC with delayed healing	0-S52.125J	0-S52.125
1	0-Nondisplaced fracture of head of left radius, subsequent encounter for closed fracture with nonunion	0-S52.125K	0-S52.125
1	0-Nondisplaced fracture of head of left radius, subsequent encounter for open fracture type I or II with nonunion	0-S52.125M	0-S52.125
1	0-Nondisplaced fracture of head of left radius, subsequent encounter for open fracture type IIIA, IIIB, or IIIC with nonunion	0-S52.125N	0-S52.125
1	0-Nondisplaced fracture of head of left radius, subsequent encounter for closed fracture with malunion	0-S52.125P	0-S52.125
1	0-Nondisplaced fracture of head of left radius, subsequent encounter for open fracture type I or II with malunion	0-S52.125Q	0-S52.125
1	0-Nondisplaced fracture of head of left radius, subsequent encounter for open fracture type IIIA, IIIB, or IIIC with malunion	0-S52.125R	0-S52.125
1	0-Nondisplaced fracture of head of left radius, sequela	0-S52.125S	0-S52.125
1	0-Nondisplaced fracture of head of unspecified radius, initial encounter for closed fracture	0-S52.126A	0-S52.126
1	0-Nondisplaced fracture of head of unspecified radius, initial encounter for open fracture type I or II	0-S52.126B	0-S52.126
1	0-Nondisplaced fracture of head of unspecified radius, initial encounter for open fracture type IIIA, IIIB, or IIIC	0-S52.126C	0-S52.126
1	0-Nondisplaced fracture of head of unspecified radius, subsequent encounter for closed fracture with routine healing	0-S52.126D	0-S52.126
1	0-Nondisplaced fracture of head of unspecified radius, subsequent encounter for open fracture type I or II with routine healing	0-S52.126E	0-S52.126
1	0-Nondisplaced fracture of head of unspecified radius, subsequent encounter for open fracture type IIIA, IIIB, or IIIC with routine healing	0-S52.126F	0-S52.126
1	0-Nondisplaced fracture of head of unspecified radius, subsequent encounter for closed fracture with delayed healing	0-S52.126G	0-S52.126
1	0-Nondisplaced fracture of head of unspecified radius, subsequent encounter for open fracture type I or II with delayed healing	0-S52.126H	0-S52.126
1	0-Nondisplaced fracture of head of unspecified radius, subsequent encounter for open fracture type IIIA, IIIB, or IIIC with delayed healing	0-S52.126J	0-S52.126
1	0-Nondisplaced fracture of head of unspecified radius, subsequent encounter for closed fracture with nonunion	0-S52.126K	0-S52.126
1	0-Nondisplaced fracture of head of unspecified radius, subsequent encounter for open fracture type I or II with nonunion	0-S52.126M	0-S52.126
1	0-Nondisplaced fracture of head of unspecified radius, subsequent encounter for open fracture type IIIA, IIIB, or IIIC with nonunion	0-S52.126N	0-S52.126
1	0-Nondisplaced fracture of head of unspecified radius, subsequent encounter for closed fracture with malunion	0-S52.126P	0-S52.126
1	0-Nondisplaced fracture of head of unspecified radius, subsequent encounter for open fracture type I or II with malunion	0-S52.126Q	0-S52.126
1	0-Nondisplaced fracture of head of unspecified radius, subsequent encounter for open fracture type IIIA, IIIB, or IIIC with malunion	0-S52.126R	0-S52.126
1	0-Nondisplaced fracture of head of unspecified radius, sequela	0-S52.126S	0-S52.126
1	0-Displaced fracture of neck of right radius, initial encounter for closed fracture	0-S52.131A	0-S52.131
1	0-Displaced fracture of neck of right radius, initial encounter for open fracture type I or II	0-S52.131B	0-S52.131
1	0-Displaced fracture of neck of right radius, initial encounter for open fracture type IIIA, IIIB, or IIIC	0-S52.131C	0-S52.131
1	0-Displaced fracture of neck of right radius, subsequent encounter for closed fracture with routine healing	0-S52.131D	0-S52.131
1	0-Displaced fracture of neck of right radius, subsequent encounter for open fracture type I or II with routine healing	0-S52.131E	0-S52.131
1	0-Displaced fracture of neck of right radius, subsequent encounter for open fracture type IIIA, IIIB, or IIIC with routine healing	0-S52.131F	0-S52.131
1	0-Displaced fracture of neck of right radius, subsequent encounter for closed fracture with delayed healing	0-S52.131G	0-S52.131
1	0-Displaced fracture of neck of right radius, subsequent encounter for open fracture type I or II with delayed healing	0-S52.131H	0-S52.131
1	0-Displaced fracture of neck of right radius, subsequent encounter for open fracture type IIIA, IIIB, or IIIC with delayed healing	0-S52.131J	0-S52.131
1	0-Displaced fracture of neck of right radius, subsequent encounter for closed fracture with nonunion	0-S52.131K	0-S52.131
1	0-Displaced fracture of neck of right radius, subsequent encounter for open fracture type I or II with nonunion	0-S52.131M	0-S52.131
1	0-Displaced fracture of neck of right radius, subsequent encounter for open fracture type IIIA, IIIB, or IIIC with nonunion	0-S52.131N	0-S52.131
1	0-Displaced fracture of neck of right radius, subsequent encounter for closed fracture with malunion	0-S52.131P	0-S52.131
1	0-Displaced fracture of neck of right radius, subsequent encounter for open fracture type I or II with malunion	0-S52.131Q	0-S52.131
1	0-Displaced fracture of neck of right radius, subsequent encounter for open fracture type IIIA, IIIB, or IIIC with malunion	0-S52.131R	0-S52.131
1	0-Displaced fracture of neck of right radius, sequela	0-S52.131S	0-S52.131
1	0-Displaced fracture of neck of left radius, initial encounter for closed fracture	0-S52.132A	0-S52.132
1	0-Displaced fracture of neck of left radius, initial encounter for open fracture type I or II	0-S52.132B	0-S52.132
1	0-Displaced fracture of neck of left radius, initial encounter for open fracture type IIIA, IIIB, or IIIC	0-S52.132C	0-S52.132
1	0-Displaced fracture of neck of left radius, subsequent encounter for closed fracture with routine healing	0-S52.132D	0-S52.132
1	0-Displaced fracture of neck of left radius, subsequent encounter for open fracture type I or II with routine healing	0-S52.132E	0-S52.132
1	0-Displaced fracture of neck of left radius, subsequent encounter for open fracture type IIIA, IIIB, or IIIC with routine healing	0-S52.132F	0-S52.132
1	0-Displaced fracture of neck of left radius, subsequent encounter for closed fracture with delayed healing	0-S52.132G	0-S52.132
1	0-Displaced fracture of neck of left radius, subsequent encounter for open fracture type I or II with delayed healing	0-S52.132H	0-S52.132
1	0-Displaced fracture of neck of left radius, subsequent encounter for open fracture type IIIA, IIIB, or IIIC with delayed healing	0-S52.132J	0-S52.132
1	0-Displaced fracture of neck of left radius, subsequent encounter for closed fracture with nonunion	0-S52.132K	0-S52.132
1	0-Displaced fracture of neck of left radius, subsequent encounter for open fracture type I or II with nonunion	0-S52.132M	0-S52.132
1	0-Displaced fracture of neck of left radius, subsequent encounter for open fracture type IIIA, IIIB, or IIIC with nonunion	0-S52.132N	0-S52.132
1	0-Displaced fracture of neck of left radius, subsequent encounter for closed fracture with malunion	0-S52.132P	0-S52.132
1	0-Displaced fracture of neck of left radius, subsequent encounter for open fracture type I or II with malunion	0-S52.132Q	0-S52.132
1	0-Displaced fracture of neck of left radius, subsequent encounter for open fracture type IIIA, IIIB, or IIIC with malunion	0-S52.132R	0-S52.132
1	0-Displaced fracture of neck of left radius, sequela	0-S52.132S	0-S52.132
1	0-Displaced fracture of neck of unspecified radius, initial encounter for closed fracture	0-S52.133A	0-S52.133
1	0-Displaced fracture of neck of unspecified radius, initial encounter for open fracture type I or II	0-S52.133B	0-S52.133
1	0-Displaced fracture of neck of unspecified radius, initial encounter for open fracture type IIIA, IIIB, or IIIC	0-S52.133C	0-S52.133
1	0-Displaced fracture of neck of unspecified radius, subsequent encounter for closed fracture with routine healing	0-S52.133D	0-S52.133
1	0-Displaced fracture of neck of unspecified radius, subsequent encounter for open fracture type I or II with routine healing	0-S52.133E	0-S52.133
1	0-Displaced fracture of neck of unspecified radius, subsequent encounter for open fracture type IIIA, IIIB, or IIIC with routine healing	0-S52.133F	0-S52.133
1	0-Displaced fracture of neck of unspecified radius, subsequent encounter for closed fracture with delayed healing	0-S52.133G	0-S52.133
1	0-Displaced fracture of neck of unspecified radius, subsequent encounter for open fracture type I or II with delayed healing	0-S52.133H	0-S52.133
1	0-Displaced fracture of neck of unspecified radius, subsequent encounter for open fracture type IIIA, IIIB, or IIIC with delayed healing	0-S52.133J	0-S52.133
1	0-Displaced fracture of neck of unspecified radius, subsequent encounter for closed fracture with nonunion	0-S52.133K	0-S52.133
1	0-Displaced fracture of neck of unspecified radius, subsequent encounter for open fracture type I or II with nonunion	0-S52.133M	0-S52.133
1	0-Displaced fracture of neck of unspecified radius, subsequent encounter for open fracture type IIIA, IIIB, or IIIC with nonunion	0-S52.133N	0-S52.133
1	0-Displaced fracture of neck of unspecified radius, subsequent encounter for closed fracture with malunion	0-S52.133P	0-S52.133
1	0-Displaced fracture of neck of unspecified radius, subsequent encounter for open fracture type I or II with malunion	0-S52.133Q	0-S52.133
1	0-Displaced fracture of neck of unspecified radius, subsequent encounter for open fracture type IIIA, IIIB, or IIIC with malunion	0-S52.133R	0-S52.133
1	0-Displaced fracture of neck of unspecified radius, sequela	0-S52.133S	0-S52.133
1	0-Nondisplaced fracture of neck of right radius, initial encounter for closed fracture	0-S52.134A	0-S52.134
1	0-Nondisplaced fracture of neck of right radius, initial encounter for open fracture type I or II	0-S52.134B	0-S52.134
1	0-Nondisplaced fracture of neck of right radius, initial encounter for open fracture type IIIA, IIIB, or IIIC	0-S52.134C	0-S52.134
1	0-Nondisplaced fracture of neck of right radius, subsequent encounter for closed fracture with routine healing	0-S52.134D	0-S52.134
1	0-Nondisplaced fracture of neck of right radius, subsequent encounter for open fracture type I or II with routine healing	0-S52.134E	0-S52.134
1	0-Nondisplaced fracture of neck of right radius, subsequent encounter for open fracture type IIIA, IIIB, or IIIC with routine healing	0-S52.134F	0-S52.134
1	0-Nondisplaced fracture of neck of right radius, subsequent encounter for closed fracture with delayed healing	0-S52.134G	0-S52.134
1	0-Nondisplaced fracture of neck of right radius, subsequent encounter for open fracture type I or II with delayed healing	0-S52.134H	0-S52.134
1	0-Nondisplaced fracture of neck of right radius, subsequent encounter for open fracture type IIIA, IIIB, or IIIC with delayed healing	0-S52.134J	0-S52.134
1	0-Nondisplaced fracture of neck of right radius, subsequent encounter for closed fracture with nonunion	0-S52.134K	0-S52.134
1	0-Nondisplaced fracture of neck of right radius, subsequent encounter for open fracture type I or II with nonunion	0-S52.134M	0-S52.134
1	0-Nondisplaced fracture of neck of right radius, subsequent encounter for open fracture type IIIA, IIIB, or IIIC with nonunion	0-S52.134N	0-S52.134
1	0-Nondisplaced fracture of neck of right radius, subsequent encounter for closed fracture with malunion	0-S52.134P	0-S52.134
1	0-Nondisplaced fracture of neck of right radius, subsequent encounter for open fracture type I or II with malunion	0-S52.134Q	0-S52.134
1	0-Nondisplaced fracture of neck of right radius, subsequent encounter for open fracture type IIIA, IIIB, or IIIC with malunion	0-S52.134R	0-S52.134
1	0-Nondisplaced fracture of neck of right radius, sequela	0-S52.134S	0-S52.134
1	0-Nondisplaced fracture of neck of left radius, initial encounter for closed fracture	0-S52.135A	0-S52.135
1	0-Nondisplaced fracture of neck of left radius, initial encounter for open fracture type I or II	0-S52.135B	0-S52.135
1	0-Nondisplaced fracture of neck of left radius, initial encounter for open fracture type IIIA, IIIB, or IIIC	0-S52.135C	0-S52.135
1	0-Nondisplaced fracture of neck of left radius, subsequent encounter for closed fracture with routine healing	0-S52.135D	0-S52.135
1	0-Nondisplaced fracture of neck of left radius, subsequent encounter for open fracture type I or II with routine healing	0-S52.135E	0-S52.135
1	0-Nondisplaced fracture of neck of left radius, subsequent encounter for open fracture type IIIA, IIIB, or IIIC with routine healing	0-S52.135F	0-S52.135
1	0-Nondisplaced fracture of neck of left radius, subsequent encounter for closed fracture with delayed healing	0-S52.135G	0-S52.135
1	0-Nondisplaced fracture of neck of left radius, subsequent encounter for open fracture type I or II with delayed healing	0-S52.135H	0-S52.135
1	0-Nondisplaced fracture of neck of left radius, subsequent encounter for open fracture type IIIA, IIIB, or IIIC with delayed healing	0-S52.135J	0-S52.135
1	0-Nondisplaced fracture of neck of left radius, subsequent encounter for closed fracture with nonunion	0-S52.135K	0-S52.135
1	0-Nondisplaced fracture of neck of left radius, subsequent encounter for open fracture type I or II with nonunion	0-S52.135M	0-S52.135
1	0-Nondisplaced fracture of neck of left radius, subsequent encounter for open fracture type IIIA, IIIB, or IIIC with nonunion	0-S52.135N	0-S52.135
1	0-Nondisplaced fracture of neck of left radius, subsequent encounter for closed fracture with malunion	0-S52.135P	0-S52.135
1	0-Nondisplaced fracture of neck of left radius, subsequent encounter for open fracture type I or II with malunion	0-S52.135Q	0-S52.135
1	0-Nondisplaced fracture of neck of left radius, subsequent encounter for open fracture type IIIA, IIIB, or IIIC with malunion	0-S52.135R	0-S52.135
1	0-Nondisplaced fracture of neck of left radius, sequela	0-S52.135S	0-S52.135
1	0-Nondisplaced fracture of neck of unspecified radius, initial encounter for closed fracture	0-S52.136A	0-S52.136
1	0-Nondisplaced fracture of neck of unspecified radius, initial encounter for open fracture type I or II	0-S52.136B	0-S52.136
1	0-Nondisplaced fracture of neck of unspecified radius, initial encounter for open fracture type IIIA, IIIB, or IIIC	0-S52.136C	0-S52.136
1	0-Nondisplaced fracture of neck of unspecified radius, subsequent encounter for closed fracture with routine healing	0-S52.136D	0-S52.136
1	0-Nondisplaced fracture of neck of unspecified radius, subsequent encounter for open fracture type I or II with routine healing	0-S52.136E	0-S52.136
1	0-Nondisplaced fracture of neck of unspecified radius, subsequent encounter for open fracture type IIIA, IIIB, or IIIC with routine healing	0-S52.136F	0-S52.136
1	0-Nondisplaced fracture of neck of unspecified radius, subsequent encounter for closed fracture with delayed healing	0-S52.136G	0-S52.136
1	0-Nondisplaced fracture of neck of unspecified radius, subsequent encounter for open fracture type I or II with delayed healing	0-S52.136H	0-S52.136
1	0-Nondisplaced fracture of neck of unspecified radius, subsequent encounter for open fracture type IIIA, IIIB, or IIIC with delayed healing	0-S52.136J	0-S52.136
1	0-Nondisplaced fracture of neck of unspecified radius, subsequent encounter for closed fracture with nonunion	0-S52.136K	0-S52.136
1	0-Nondisplaced fracture of neck of unspecified radius, subsequent encounter for open fracture type I or II with nonunion	0-S52.136M	0-S52.136
1	0-Nondisplaced fracture of neck of unspecified radius, subsequent encounter for open fracture type IIIA, IIIB, or IIIC with nonunion	0-S52.136N	0-S52.136
1	0-Nondisplaced fracture of neck of unspecified radius, subsequent encounter for closed fracture with malunion	0-S52.136P	0-S52.136
1	0-Nondisplaced fracture of neck of unspecified radius, subsequent encounter for open fracture type I or II with malunion	0-S52.136Q	0-S52.136
1	0-Nondisplaced fracture of neck of unspecified radius, subsequent encounter for open fracture type IIIA, IIIB, or IIIC with malunion	0-S52.136R	0-S52.136
1	0-Nondisplaced fracture of neck of unspecified radius, sequela	0-S52.136S	0-S52.136
1	0-Other fracture of upper end of right radius, initial encounter for closed fracture	0-S52.181A	0-S52.181
1	0-Other fracture of upper end of right radius, initial encounter for open fracture type I or II	0-S52.181B	0-S52.181
1	0-Other fracture of upper end of right radius, initial encounter for open fracture type IIIA, IIIB, or IIIC	0-S52.181C	0-S52.181
1	0-Other fracture of upper end of right radius, subsequent encounter for closed fracture with routine healing	0-S52.181D	0-S52.181
1	0-Other fracture of upper end of right radius, subsequent encounter for open fracture type I or II with routine healing	0-S52.181E	0-S52.181
1	0-Other fracture of upper end of right radius, subsequent encounter for open fracture type IIIA, IIIB, or IIIC with routine healing	0-S52.181F	0-S52.181
1	0-Other fracture of upper end of right radius, subsequent encounter for closed fracture with delayed healing	0-S52.181G	0-S52.181
1	0-Other fracture of upper end of right radius, subsequent encounter for open fracture type I or II with delayed healing	0-S52.181H	0-S52.181
1	0-Other fracture of upper end of right radius, subsequent encounter for open fracture type IIIA, IIIB, or IIIC with delayed healing	0-S52.181J	0-S52.181
1	0-Other fracture of upper end of right radius, subsequent encounter for closed fracture with nonunion	0-S52.181K	0-S52.181
1	0-Other fracture of upper end of right radius, subsequent encounter for open fracture type I or II with nonunion	0-S52.181M	0-S52.181
1	0-Other fracture of upper end of right radius, subsequent encounter for open fracture type IIIA, IIIB, or IIIC with nonunion	0-S52.181N	0-S52.181
1	0-Other fracture of upper end of right radius, subsequent encounter for closed fracture with malunion	0-S52.181P	0-S52.181
1	0-Other fracture of upper end of right radius, subsequent encounter for open fracture type I or II with malunion	0-S52.181Q	0-S52.181
1	0-Other fracture of upper end of right radius, subsequent encounter for open fracture type IIIA, IIIB, or IIIC with malunion	0-S52.181R	0-S52.181
1	0-Other fracture of upper end of right radius, sequela	0-S52.181S	0-S52.181
1	0-Other fracture of upper end of left radius, initial encounter for closed fracture	0-S52.182A	0-S52.182
1	0-Other fracture of upper end of left radius, initial encounter for open fracture type I or II	0-S52.182B	0-S52.182
1	0-Other fracture of upper end of left radius, initial encounter for open fracture type IIIA, IIIB, or IIIC	0-S52.182C	0-S52.182
1	0-Other fracture of upper end of left radius, subsequent encounter for closed fracture with routine healing	0-S52.182D	0-S52.182
1	0-Other fracture of upper end of left radius, subsequent encounter for open fracture type I or II with routine healing	0-S52.182E	0-S52.182
1	0-Other fracture of upper end of left radius, subsequent encounter for open fracture type IIIA, IIIB, or IIIC with routine healing	0-S52.182F	0-S52.182
1	0-Other fracture of upper end of left radius, subsequent encounter for closed fracture with delayed healing	0-S52.182G	0-S52.182
1	0-Other fracture of upper end of left radius, subsequent encounter for open fracture type I or II with delayed healing	0-S52.182H	0-S52.182
1	0-Other fracture of upper end of left radius, subsequent encounter for open fracture type IIIA, IIIB, or IIIC with delayed healing	0-S52.182J	0-S52.182
1	0-Other fracture of upper end of left radius, subsequent encounter for closed fracture with nonunion	0-S52.182K	0-S52.182
1	0-Other fracture of upper end of left radius, subsequent encounter for open fracture type I or II with nonunion	0-S52.182M	0-S52.182
1	0-Other fracture of upper end of left radius, subsequent encounter for open fracture type IIIA, IIIB, or IIIC with nonunion	0-S52.182N	0-S52.182
1	0-Other fracture of upper end of left radius, subsequent encounter for closed fracture with malunion	0-S52.182P	0-S52.182
1	0-Other fracture of upper end of left radius, subsequent encounter for open fracture type I or II with malunion	0-S52.182Q	0-S52.182
1	0-Other fracture of upper end of left radius, subsequent encounter for open fracture type IIIA, IIIB, or IIIC with malunion	0-S52.182R	0-S52.182
1	0-Other fracture of upper end of left radius, sequela	0-S52.182S	0-S52.182
1	0-Other fracture of upper end of unspecified radius, initial encounter for closed fracture	0-S52.189A	0-S52.189
1	0-Other fracture of upper end of unspecified radius, initial encounter for open fracture type I or II	0-S52.189B	0-S52.189
1	0-Other fracture of upper end of unspecified radius, initial encounter for open fracture type IIIA, IIIB, or IIIC	0-S52.189C	0-S52.189
1	0-Other fracture of upper end of unspecified radius, subsequent encounter for closed fracture with routine healing	0-S52.189D	0-S52.189
1	0-Other fracture of upper end of unspecified radius, subsequent encounter for open fracture type I or II with routine healing	0-S52.189E	0-S52.189
1	0-Other fracture of upper end of unspecified radius, subsequent encounter for open fracture type IIIA, IIIB, or IIIC with routine healing	0-S52.189F	0-S52.189
1	0-Other fracture of upper end of unspecified radius, subsequent encounter for closed fracture with delayed healing	0-S52.189G	0-S52.189
1	0-Other fracture of upper end of unspecified radius, subsequent encounter for open fracture type I or II with delayed healing	0-S52.189H	0-S52.189
1	0-Other fracture of upper end of unspecified radius, subsequent encounter for open fracture type IIIA, IIIB, or IIIC with delayed healing	0-S52.189J	0-S52.189
1	0-Other fracture of upper end of unspecified radius, subsequent encounter for closed fracture with nonunion	0-S52.189K	0-S52.189
1	0-Other fracture of upper end of unspecified radius, subsequent encounter for open fracture type I or II with nonunion	0-S52.189M	0-S52.189
1	0-Other fracture of upper end of unspecified radius, subsequent encounter for open fracture type IIIA, IIIB, or IIIC with nonunion	0-S52.189N	0-S52.189
1	0-Other fracture of upper end of unspecified radius, subsequent encounter for closed fracture with malunion	0-S52.189P	0-S52.189
1	0-Other fracture of upper end of unspecified radius, subsequent encounter for open fracture type I or II with malunion	0-S52.189Q	0-S52.189
1	0-Other fracture of upper end of unspecified radius, subsequent encounter for open fracture type IIIA, IIIB, or IIIC with malunion	0-S52.189R	0-S52.189
1	0-Other fracture of upper end of unspecified radius, sequela	0-S52.189S	0-S52.189
1	0-Unspecified fracture of shaft of right ulna, initial encounter for closed fracture	0-S52.201A	0-S52.201
1	0-Unspecified fracture of shaft of right ulna, initial encounter for open fracture type I or II	0-S52.201B	0-S52.201
1	0-Unspecified fracture of shaft of right ulna, initial encounter for open fracture type IIIA, IIIB, or IIIC	0-S52.201C	0-S52.201
1	0-Unspecified fracture of shaft of right ulna, subsequent encounter for closed fracture with routine healing	0-S52.201D	0-S52.201
1	0-Unspecified fracture of shaft of right ulna, subsequent encounter for open fracture type I or II with routine healing	0-S52.201E	0-S52.201
1	0-Unspecified fracture of shaft of right ulna, subsequent encounter for open fracture type IIIA, IIIB, or IIIC with routine healing	0-S52.201F	0-S52.201
1	0-Unspecified fracture of shaft of right ulna, subsequent encounter for closed fracture with delayed healing	0-S52.201G	0-S52.201
1	0-Unspecified fracture of shaft of right ulna, subsequent encounter for open fracture type I or II with delayed healing	0-S52.201H	0-S52.201
1	0-Unspecified fracture of shaft of right ulna, subsequent encounter for open fracture type IIIA, IIIB, or IIIC with delayed healing	0-S52.201J	0-S52.201
1	0-Unspecified fracture of shaft of right ulna, subsequent encounter for closed fracture with nonunion	0-S52.201K	0-S52.201
1	0-Unspecified fracture of shaft of right ulna, subsequent encounter for open fracture type I or II with nonunion	0-S52.201M	0-S52.201
1	0-Unspecified fracture of shaft of right ulna, subsequent encounter for open fracture type IIIA, IIIB, or IIIC with nonunion	0-S52.201N	0-S52.201
1	0-Unspecified fracture of shaft of right ulna, subsequent encounter for closed fracture with malunion	0-S52.201P	0-S52.201
1	0-Unspecified fracture of shaft of right ulna, subsequent encounter for open fracture type I or II with malunion	0-S52.201Q	0-S52.201
1	0-Unspecified fracture of shaft of right ulna, subsequent encounter for open fracture type IIIA, IIIB, or IIIC with malunion	0-S52.201R	0-S52.201
1	0-Unspecified fracture of shaft of right ulna, sequela	0-S52.201S	0-S52.201
1	0-Unspecified fracture of shaft of left ulna, initial encounter for closed fracture	0-S52.202A	0-S52.202
1	0-Unspecified fracture of shaft of left ulna, initial encounter for open fracture type I or II	0-S52.202B	0-S52.202
1	0-Unspecified fracture of shaft of left ulna, initial encounter for open fracture type IIIA, IIIB, or IIIC	0-S52.202C	0-S52.202
1	0-Unspecified fracture of shaft of left ulna, subsequent encounter for closed fracture with routine healing	0-S52.202D	0-S52.202
1	0-Unspecified fracture of shaft of left ulna, subsequent encounter for open fracture type I or II with routine healing	0-S52.202E	0-S52.202
1	0-Unspecified fracture of shaft of left ulna, subsequent encounter for open fracture type IIIA, IIIB, or IIIC with routine healing	0-S52.202F	0-S52.202
1	0-Unspecified fracture of shaft of left ulna, subsequent encounter for closed fracture with delayed healing	0-S52.202G	0-S52.202
1	0-Unspecified fracture of shaft of left ulna, subsequent encounter for open fracture type I or II with delayed healing	0-S52.202H	0-S52.202
1	0-Unspecified fracture of shaft of left ulna, subsequent encounter for open fracture type IIIA, IIIB, or IIIC with delayed healing	0-S52.202J	0-S52.202
1	0-Unspecified fracture of shaft of left ulna, subsequent encounter for closed fracture with nonunion	0-S52.202K	0-S52.202
1	0-Unspecified fracture of shaft of left ulna, subsequent encounter for open fracture type I or II with nonunion	0-S52.202M	0-S52.202
1	0-Unspecified fracture of shaft of left ulna, subsequent encounter for open fracture type IIIA, IIIB, or IIIC with nonunion	0-S52.202N	0-S52.202
1	0-Unspecified fracture of shaft of left ulna, subsequent encounter for closed fracture with malunion	0-S52.202P	0-S52.202
1	0-Unspecified fracture of shaft of left ulna, subsequent encounter for open fracture type I or II with malunion	0-S52.202Q	0-S52.202
1	0-Unspecified fracture of shaft of left ulna, subsequent encounter for open fracture type IIIA, IIIB, or IIIC with malunion	0-S52.202R	0-S52.202
1	0-Unspecified fracture of shaft of left ulna, sequela	0-S52.202S	0-S52.202
1	0-Unspecified fracture of shaft of unspecified ulna, initial encounter for closed fracture	0-S52.209A	0-S52.209
1	0-Unspecified fracture of shaft of unspecified ulna, initial encounter for open fracture type I or II	0-S52.209B	0-S52.209
1	0-Unspecified fracture of shaft of unspecified ulna, initial encounter for open fracture type IIIA, IIIB, or IIIC	0-S52.209C	0-S52.209
1	0-Unspecified fracture of shaft of unspecified ulna, subsequent encounter for closed fracture with routine healing	0-S52.209D	0-S52.209
1	0-Unspecified fracture of shaft of unspecified ulna, subsequent encounter for open fracture type I or II with routine healing	0-S52.209E	0-S52.209
1	0-Unspecified fracture of shaft of unspecified ulna, subsequent encounter for open fracture type IIIA, IIIB, or IIIC with routine healing	0-S52.209F	0-S52.209
1	0-Unspecified fracture of shaft of unspecified ulna, subsequent encounter for closed fracture with delayed healing	0-S52.209G	0-S52.209
1	0-Unspecified fracture of shaft of unspecified ulna, subsequent encounter for open fracture type I or II with delayed healing	0-S52.209H	0-S52.209
1	0-Unspecified fracture of shaft of unspecified ulna, subsequent encounter for open fracture type IIIA, IIIB, or IIIC with delayed healing	0-S52.209J	0-S52.209
1	0-Unspecified fracture of shaft of unspecified ulna, subsequent encounter for closed fracture with nonunion	0-S52.209K	0-S52.209
1	0-Unspecified fracture of shaft of unspecified ulna, subsequent encounter for open fracture type I or II with nonunion	0-S52.209M	0-S52.209
1	0-Unspecified fracture of shaft of unspecified ulna, subsequent encounter for open fracture type IIIA, IIIB, or IIIC with nonunion	0-S52.209N	0-S52.209
1	0-Unspecified fracture of shaft of unspecified ulna, subsequent encounter for closed fracture with malunion	0-S52.209P	0-S52.209
1	0-Unspecified fracture of shaft of unspecified ulna, subsequent encounter for open fracture type I or II with malunion	0-S52.209Q	0-S52.209
1	0-Unspecified fracture of shaft of unspecified ulna, subsequent encounter for open fracture type IIIA, IIIB, or IIIC with malunion	0-S52.209R	0-S52.209
1	0-Unspecified fracture of shaft of unspecified ulna, sequela	0-S52.209S	0-S52.209
1	0-Greenstick fracture of shaft of right ulna, initial encounter for closed fracture	0-S52.211A	0-S52.211
1	0-Greenstick fracture of shaft of right ulna, subsequent encounter for fracture with routine healing	0-S52.211D	0-S52.211
1	0-Greenstick fracture of shaft of right ulna, subsequent encounter for fracture with delayed healing	0-S52.211G	0-S52.211
1	0-Greenstick fracture of shaft of right ulna, subsequent encounter for fracture with nonunion	0-S52.211K	0-S52.211
1	0-Greenstick fracture of shaft of right ulna, subsequent encounter for fracture with malunion	0-S52.211P	0-S52.211
1	0-Greenstick fracture of shaft of right ulna, sequela	0-S52.211S	0-S52.211
1	0-Greenstick fracture of shaft of left ulna, initial encounter for closed fracture	0-S52.212A	0-S52.212
1	0-Greenstick fracture of shaft of left ulna, subsequent encounter for fracture with routine healing	0-S52.212D	0-S52.212
1	0-Greenstick fracture of shaft of left ulna, subsequent encounter for fracture with delayed healing	0-S52.212G	0-S52.212
1	0-Greenstick fracture of shaft of left ulna, subsequent encounter for fracture with nonunion	0-S52.212K	0-S52.212
1	0-Greenstick fracture of shaft of left ulna, subsequent encounter for fracture with malunion	0-S52.212P	0-S52.212
1	0-Greenstick fracture of shaft of left ulna, sequela	0-S52.212S	0-S52.212
1	0-Greenstick fracture of shaft of unspecified ulna, initial encounter for closed fracture	0-S52.219A	0-S52.219
1	0-Greenstick fracture of shaft of unspecified ulna, subsequent encounter for fracture with routine healing	0-S52.219D	0-S52.219
1	0-Greenstick fracture of shaft of unspecified ulna, subsequent encounter for fracture with delayed healing	0-S52.219G	0-S52.219
1	0-Greenstick fracture of shaft of unspecified ulna, subsequent encounter for fracture with nonunion	0-S52.219K	0-S52.219
1	0-Greenstick fracture of shaft of unspecified ulna, subsequent encounter for fracture with malunion	0-S52.219P	0-S52.219
1	0-Greenstick fracture of shaft of unspecified ulna, sequela	0-S52.219S	0-S52.219
1	0-Displaced transverse fracture of shaft of right ulna, initial encounter for closed fracture	0-S52.221A	0-S52.221
1	0-Displaced transverse fracture of shaft of right ulna, initial encounter for open fracture type I or II	0-S52.221B	0-S52.221
1	0-Displaced transverse fracture of shaft of right ulna, initial encounter for open fracture type IIIA, IIIB, or IIIC	0-S52.221C	0-S52.221
1	0-Displaced transverse fracture of shaft of right ulna, subsequent encounter for closed fracture with routine healing	0-S52.221D	0-S52.221
1	0-Displaced transverse fracture of shaft of right ulna, subsequent encounter for open fracture type I or II with routine healing	0-S52.221E	0-S52.221
1	0-Displaced transverse fracture of shaft of right ulna, subsequent encounter for open fracture type IIIA, IIIB, or IIIC with routine healing	0-S52.221F	0-S52.221
1	0-Displaced transverse fracture of shaft of right ulna, subsequent encounter for closed fracture with delayed healing	0-S52.221G	0-S52.221
1	0-Displaced transverse fracture of shaft of right ulna, subsequent encounter for open fracture type I or II with delayed healing	0-S52.221H	0-S52.221
1	0-Displaced transverse fracture of shaft of right ulna, subsequent encounter for open fracture type IIIA, IIIB, or IIIC with delayed healing	0-S52.221J	0-S52.221
1	0-Displaced transverse fracture of shaft of right ulna, subsequent encounter for closed fracture with nonunion	0-S52.221K	0-S52.221
1	0-Displaced transverse fracture of shaft of right ulna, subsequent encounter for open fracture type I or II with nonunion	0-S52.221M	0-S52.221
1	0-Displaced transverse fracture of shaft of right ulna, subsequent encounter for open fracture type IIIA, IIIB, or IIIC with nonunion	0-S52.221N	0-S52.221
1	0-Displaced transverse fracture of shaft of right ulna, subsequent encounter for closed fracture with malunion	0-S52.221P	0-S52.221
1	0-Displaced transverse fracture of shaft of right ulna, subsequent encounter for open fracture type I or II with malunion	0-S52.221Q	0-S52.221
1	0-Displaced transverse fracture of shaft of right ulna, subsequent encounter for open fracture type IIIA, IIIB, or IIIC with malunion	0-S52.221R	0-S52.221
1	0-Displaced transverse fracture of shaft of right ulna, sequela	0-S52.221S	0-S52.221
1	0-Displaced transverse fracture of shaft of left ulna, initial encounter for closed fracture	0-S52.222A	0-S52.222
1	0-Displaced transverse fracture of shaft of left ulna, initial encounter for open fracture type I or II	0-S52.222B	0-S52.222
1	0-Displaced transverse fracture of shaft of left ulna, initial encounter for open fracture type IIIA, IIIB, or IIIC	0-S52.222C	0-S52.222
1	0-Displaced transverse fracture of shaft of left ulna, subsequent encounter for closed fracture with routine healing	0-S52.222D	0-S52.222
1	0-Displaced transverse fracture of shaft of left ulna, subsequent encounter for open fracture type I or II with routine healing	0-S52.222E	0-S52.222
1	0-Displaced transverse fracture of shaft of left ulna, subsequent encounter for open fracture type IIIA, IIIB, or IIIC with routine healing	0-S52.222F	0-S52.222
1	0-Displaced transverse fracture of shaft of left ulna, subsequent encounter for closed fracture with delayed healing	0-S52.222G	0-S52.222
1	0-Displaced transverse fracture of shaft of left ulna, subsequent encounter for open fracture type I or II with delayed healing	0-S52.222H	0-S52.222
1	0-Displaced transverse fracture of shaft of left ulna, subsequent encounter for open fracture type IIIA, IIIB, or IIIC with delayed healing	0-S52.222J	0-S52.222
1	0-Displaced transverse fracture of shaft of left ulna, subsequent encounter for closed fracture with nonunion	0-S52.222K	0-S52.222
1	0-Displaced transverse fracture of shaft of left ulna, subsequent encounter for open fracture type I or II with nonunion	0-S52.222M	0-S52.222
1	0-Displaced transverse fracture of shaft of left ulna, subsequent encounter for open fracture type IIIA, IIIB, or IIIC with nonunion	0-S52.222N	0-S52.222
1	0-Displaced transverse fracture of shaft of left ulna, subsequent encounter for closed fracture with malunion	0-S52.222P	0-S52.222
1	0-Displaced transverse fracture of shaft of left ulna, subsequent encounter for open fracture type I or II with malunion	0-S52.222Q	0-S52.222
1	0-Displaced transverse fracture of shaft of left ulna, subsequent encounter for open fracture type IIIA, IIIB, or IIIC with malunion	0-S52.222R	0-S52.222
1	0-Displaced transverse fracture of shaft of left ulna, sequela	0-S52.222S	0-S52.222
1	0-Displaced transverse fracture of shaft of unspecified ulna, initial encounter for closed fracture	0-S52.223A	0-S52.223
1	0-Displaced transverse fracture of shaft of unspecified ulna, initial encounter for open fracture type I or II	0-S52.223B	0-S52.223
1	0-Displaced transverse fracture of shaft of unspecified ulna, initial encounter for open fracture type IIIA, IIIB, or IIIC	0-S52.223C	0-S52.223
1	0-Displaced transverse fracture of shaft of unspecified ulna, subsequent encounter for closed fracture with routine healing	0-S52.223D	0-S52.223
1	0-Displaced transverse fracture of shaft of unspecified ulna, subsequent encounter for open fracture type I or II with routine healing	0-S52.223E	0-S52.223
1	0-Displaced transverse fracture of shaft of unspecified ulna, subsequent encounter for open fracture type IIIA, IIIB, or IIIC with routine healing	0-S52.223F	0-S52.223
1	0-Displaced transverse fracture of shaft of unspecified ulna, subsequent encounter for closed fracture with delayed healing	0-S52.223G	0-S52.223
1	0-Displaced transverse fracture of shaft of unspecified ulna, subsequent encounter for open fracture type I or II with delayed healing	0-S52.223H	0-S52.223
1	0-Displaced transverse fracture of shaft of unspecified ulna, subsequent encounter for open fracture type IIIA, IIIB, or IIIC with delayed healing	0-S52.223J	0-S52.223
1	0-Displaced transverse fracture of shaft of unspecified ulna, subsequent encounter for closed fracture with nonunion	0-S52.223K	0-S52.223
1	0-Displaced transverse fracture of shaft of unspecified ulna, subsequent encounter for open fracture type I or II with nonunion	0-S52.223M	0-S52.223
1	0-Displaced transverse fracture of shaft of unspecified ulna, subsequent encounter for open fracture type IIIA, IIIB, or IIIC with nonunion	0-S52.223N	0-S52.223
1	0-Displaced transverse fracture of shaft of unspecified ulna, subsequent encounter for closed fracture with malunion	0-S52.223P	0-S52.223
1	0-Displaced transverse fracture of shaft of unspecified ulna, subsequent encounter for open fracture type I or II with malunion	0-S52.223Q	0-S52.223
1	0-Displaced transverse fracture of shaft of unspecified ulna, subsequent encounter for open fracture type IIIA, IIIB, or IIIC with malunion	0-S52.223R	0-S52.223
1	0-Displaced transverse fracture of shaft of unspecified ulna, sequela	0-S52.223S	0-S52.223
1	0-Nondisplaced transverse fracture of shaft of right ulna, initial encounter for closed fracture	0-S52.224A	0-S52.224
1	0-Nondisplaced transverse fracture of shaft of right ulna, initial encounter for open fracture type I or II	0-S52.224B	0-S52.224
1	0-Nondisplaced transverse fracture of shaft of right ulna, initial encounter for open fracture type IIIA, IIIB, or IIIC	0-S52.224C	0-S52.224
1	0-Nondisplaced transverse fracture of shaft of right ulna, subsequent encounter for closed fracture with routine healing	0-S52.224D	0-S52.224
1	0-Nondisplaced transverse fracture of shaft of right ulna, subsequent encounter for open fracture type I or II with routine healing	0-S52.224E	0-S52.224
1	0-Nondisplaced transverse fracture of shaft of right ulna, subsequent encounter for open fracture type IIIA, IIIB, or IIIC with routine healing	0-S52.224F	0-S52.224
1	0-Nondisplaced transverse fracture of shaft of right ulna, subsequent encounter for closed fracture with delayed healing	0-S52.224G	0-S52.224
1	0-Nondisplaced transverse fracture of shaft of right ulna, subsequent encounter for open fracture type I or II with delayed healing	0-S52.224H	0-S52.224
1	0-Nondisplaced transverse fracture of shaft of right ulna, subsequent encounter for open fracture type IIIA, IIIB, or IIIC with delayed healing	0-S52.224J	0-S52.224
1	0-Nondisplaced transverse fracture of shaft of right ulna, subsequent encounter for closed fracture with nonunion	0-S52.224K	0-S52.224
1	0-Nondisplaced transverse fracture of shaft of right ulna, subsequent encounter for open fracture type I or II with nonunion	0-S52.224M	0-S52.224
1	0-Nondisplaced transverse fracture of shaft of right ulna, subsequent encounter for open fracture type IIIA, IIIB, or IIIC with nonunion	0-S52.224N	0-S52.224
1	0-Nondisplaced transverse fracture of shaft of right ulna, subsequent encounter for closed fracture with malunion	0-S52.224P	0-S52.224
1	0-Nondisplaced transverse fracture of shaft of right ulna, subsequent encounter for open fracture type I or II with malunion	0-S52.224Q	0-S52.224
1	0-Nondisplaced transverse fracture of shaft of right ulna, subsequent encounter for open fracture type IIIA, IIIB, or IIIC with malunion	0-S52.224R	0-S52.224
1	0-Nondisplaced transverse fracture of shaft of right ulna, sequela	0-S52.224S	0-S52.224
1	0-Nondisplaced transverse fracture of shaft of left ulna, initial encounter for closed fracture	0-S52.225A	0-S52.225
1	0-Nondisplaced transverse fracture of shaft of left ulna, initial encounter for open fracture type I or II	0-S52.225B	0-S52.225
1	0-Nondisplaced transverse fracture of shaft of left ulna, initial encounter for open fracture type IIIA, IIIB, or IIIC	0-S52.225C	0-S52.225
1	0-Nondisplaced transverse fracture of shaft of left ulna, subsequent encounter for closed fracture with routine healing	0-S52.225D	0-S52.225
1	0-Nondisplaced transverse fracture of shaft of left ulna, subsequent encounter for open fracture type I or II with routine healing	0-S52.225E	0-S52.225
1	0-Nondisplaced transverse fracture of shaft of left ulna, subsequent encounter for open fracture type IIIA, IIIB, or IIIC with routine healing	0-S52.225F	0-S52.225
1	0-Nondisplaced transverse fracture of shaft of left ulna, subsequent encounter for closed fracture with delayed healing	0-S52.225G	0-S52.225
1	0-Nondisplaced transverse fracture of shaft of left ulna, subsequent encounter for open fracture type I or II with delayed healing	0-S52.225H	0-S52.225
1	0-Nondisplaced transverse fracture of shaft of left ulna, subsequent encounter for open fracture type IIIA, IIIB, or IIIC with delayed healing	0-S52.225J	0-S52.225
1	0-Nondisplaced transverse fracture of shaft of left ulna, subsequent encounter for closed fracture with nonunion	0-S52.225K	0-S52.225
1	0-Nondisplaced transverse fracture of shaft of left ulna, subsequent encounter for open fracture type I or II with nonunion	0-S52.225M	0-S52.225
1	0-Nondisplaced transverse fracture of shaft of left ulna, subsequent encounter for open fracture type IIIA, IIIB, or IIIC with nonunion	0-S52.225N	0-S52.225
1	0-Nondisplaced transverse fracture of shaft of left ulna, subsequent encounter for closed fracture with malunion	0-S52.225P	0-S52.225
1	0-Nondisplaced transverse fracture of shaft of left ulna, subsequent encounter for open fracture type I or II with malunion	0-S52.225Q	0-S52.225
1	0-Nondisplaced transverse fracture of shaft of left ulna, subsequent encounter for open fracture type IIIA, IIIB, or IIIC with malunion	0-S52.225R	0-S52.225
1	0-Nondisplaced transverse fracture of shaft of left ulna, sequela	0-S52.225S	0-S52.225
1	0-Nondisplaced transverse fracture of shaft of unspecified ulna, initial encounter for closed fracture	0-S52.226A	0-S52.226
1	0-Nondisplaced transverse fracture of shaft of unspecified ulna, initial encounter for open fracture type I or II	0-S52.226B	0-S52.226
1	0-Nondisplaced transverse fracture of shaft of unspecified ulna, initial encounter for open fracture type IIIA, IIIB, or IIIC	0-S52.226C	0-S52.226
1	0-Nondisplaced transverse fracture of shaft of unspecified ulna, subsequent encounter for closed fracture with routine healing	0-S52.226D	0-S52.226
1	0-Nondisplaced transverse fracture of shaft of unspecified ulna, subsequent encounter for open fracture type I or II with routine healing	0-S52.226E	0-S52.226
1	0-Nondisplaced transverse fracture of shaft of unspecified ulna, subsequent encounter for open fracture type IIIA, IIIB, or IIIC with routine healing	0-S52.226F	0-S52.226
1	0-Nondisplaced transverse fracture of shaft of unspecified ulna, subsequent encounter for closed fracture with delayed healing	0-S52.226G	0-S52.226
1	0-Nondisplaced transverse fracture of shaft of unspecified ulna, subsequent encounter for open fracture type I or II with delayed healing	0-S52.226H	0-S52.226
1	0-Nondisplaced transverse fracture of shaft of unspecified ulna, subsequent encounter for open fracture type IIIA, IIIB, or IIIC with delayed healing	0-S52.226J	0-S52.226
1	0-Nondisplaced transverse fracture of shaft of unspecified ulna, subsequent encounter for closed fracture with nonunion	0-S52.226K	0-S52.226
1	0-Nondisplaced transverse fracture of shaft of unspecified ulna, subsequent encounter for open fracture type I or II with nonunion	0-S52.226M	0-S52.226
1	0-Nondisplaced transverse fracture of shaft of unspecified ulna, subsequent encounter for open fracture type IIIA, IIIB, or IIIC with nonunion	0-S52.226N	0-S52.226
1	0-Nondisplaced transverse fracture of shaft of unspecified ulna, subsequent encounter for closed fracture with malunion	0-S52.226P	0-S52.226
1	0-Nondisplaced transverse fracture of shaft of unspecified ulna, subsequent encounter for open fracture type I or II with malunion	0-S52.226Q	0-S52.226
1	0-Nondisplaced transverse fracture of shaft of unspecified ulna, subsequent encounter for open fracture type IIIA, IIIB, or IIIC with malunion	0-S52.226R	0-S52.226
1	0-Nondisplaced transverse fracture of shaft of unspecified ulna, sequela	0-S52.226S	0-S52.226
1	0-Displaced oblique fracture of shaft of right ulna, initial encounter for closed fracture	0-S52.231A	0-S52.231
1	0-Displaced oblique fracture of shaft of right ulna, initial encounter for open fracture type I or II	0-S52.231B	0-S52.231
1	0-Displaced oblique fracture of shaft of right ulna, initial encounter for open fracture type IIIA, IIIB, or IIIC	0-S52.231C	0-S52.231
1	0-Displaced oblique fracture of shaft of right ulna, subsequent encounter for closed fracture with routine healing	0-S52.231D	0-S52.231
1	0-Displaced oblique fracture of shaft of right ulna, subsequent encounter for open fracture type I or II with routine healing	0-S52.231E	0-S52.231
1	0-Displaced oblique fracture of shaft of right ulna, subsequent encounter for open fracture type IIIA, IIIB, or IIIC with routine healing	0-S52.231F	0-S52.231
1	0-Displaced oblique fracture of shaft of right ulna, subsequent encounter for closed fracture with delayed healing	0-S52.231G	0-S52.231
1	0-Displaced oblique fracture of shaft of right ulna, subsequent encounter for open fracture type I or II with delayed healing	0-S52.231H	0-S52.231
1	0-Displaced oblique fracture of shaft of right ulna, subsequent encounter for open fracture type IIIA, IIIB, or IIIC with delayed healing	0-S52.231J	0-S52.231
1	0-Displaced oblique fracture of shaft of right ulna, subsequent encounter for closed fracture with nonunion	0-S52.231K	0-S52.231
1	0-Displaced oblique fracture of shaft of right ulna, subsequent encounter for open fracture type I or II with nonunion	0-S52.231M	0-S52.231
1	0-Displaced oblique fracture of shaft of right ulna, subsequent encounter for open fracture type IIIA, IIIB, or IIIC with nonunion	0-S52.231N	0-S52.231
1	0-Displaced oblique fracture of shaft of right ulna, subsequent encounter for closed fracture with malunion	0-S52.231P	0-S52.231
1	0-Displaced oblique fracture of shaft of right ulna, subsequent encounter for open fracture type I or II with malunion	0-S52.231Q	0-S52.231
1	0-Displaced oblique fracture of shaft of right ulna, subsequent encounter for open fracture type IIIA, IIIB, or IIIC with malunion	0-S52.231R	0-S52.231
1	0-Displaced oblique fracture of shaft of right ulna, sequela	0-S52.231S	0-S52.231
1	0-Displaced oblique fracture of shaft of left ulna, initial encounter for closed fracture	0-S52.232A	0-S52.232
1	0-Displaced oblique fracture of shaft of left ulna, initial encounter for open fracture type I or II	0-S52.232B	0-S52.232
1	0-Displaced oblique fracture of shaft of left ulna, initial encounter for open fracture type IIIA, IIIB, or IIIC	0-S52.232C	0-S52.232
1	0-Displaced oblique fracture of shaft of left ulna, subsequent encounter for closed fracture with routine healing	0-S52.232D	0-S52.232
1	0-Displaced oblique fracture of shaft of left ulna, subsequent encounter for open fracture type I or II with routine healing	0-S52.232E	0-S52.232
1	0-Displaced oblique fracture of shaft of left ulna, subsequent encounter for open fracture type IIIA, IIIB, or IIIC with routine healing	0-S52.232F	0-S52.232
1	0-Displaced oblique fracture of shaft of left ulna, subsequent encounter for closed fracture with delayed healing	0-S52.232G	0-S52.232
1	0-Displaced oblique fracture of shaft of left ulna, subsequent encounter for open fracture type I or II with delayed healing	0-S52.232H	0-S52.232
1	0-Displaced oblique fracture of shaft of left ulna, subsequent encounter for open fracture type IIIA, IIIB, or IIIC with delayed healing	0-S52.232J	0-S52.232
1	0-Displaced oblique fracture of shaft of left ulna, subsequent encounter for closed fracture with nonunion	0-S52.232K	0-S52.232
1	0-Displaced oblique fracture of shaft of left ulna, subsequent encounter for open fracture type I or II with nonunion	0-S52.232M	0-S52.232
1	0-Displaced oblique fracture of shaft of left ulna, subsequent encounter for open fracture type IIIA, IIIB, or IIIC with nonunion	0-S52.232N	0-S52.232
1	0-Displaced oblique fracture of shaft of left ulna, subsequent encounter for closed fracture with malunion	0-S52.232P	0-S52.232
1	0-Displaced oblique fracture of shaft of left ulna, subsequent encounter for open fracture type I or II with malunion	0-S52.232Q	0-S52.232
1	0-Displaced oblique fracture of shaft of left ulna, subsequent encounter for open fracture type IIIA, IIIB, or IIIC with malunion	0-S52.232R	0-S52.232
1	0-Displaced oblique fracture of shaft of left ulna, sequela	0-S52.232S	0-S52.232
1	0-Displaced oblique fracture of shaft of unspecified ulna, initial encounter for closed fracture	0-S52.233A	0-S52.233
1	0-Displaced oblique fracture of shaft of unspecified ulna, initial encounter for open fracture type I or II	0-S52.233B	0-S52.233
1	0-Displaced oblique fracture of shaft of unspecified ulna, initial encounter for open fracture type IIIA, IIIB, or IIIC	0-S52.233C	0-S52.233
1	0-Displaced oblique fracture of shaft of unspecified ulna, subsequent encounter for closed fracture with routine healing	0-S52.233D	0-S52.233
1	0-Displaced oblique fracture of shaft of unspecified ulna, subsequent encounter for open fracture type I or II with routine healing	0-S52.233E	0-S52.233
1	0-Displaced oblique fracture of shaft of unspecified ulna, subsequent encounter for open fracture type IIIA, IIIB, or IIIC with routine healing	0-S52.233F	0-S52.233
1	0-Displaced oblique fracture of shaft of unspecified ulna, subsequent encounter for closed fracture with delayed healing	0-S52.233G	0-S52.233
1	0-Displaced oblique fracture of shaft of unspecified ulna, subsequent encounter for open fracture type I or II with delayed healing	0-S52.233H	0-S52.233
1	0-Displaced oblique fracture of shaft of unspecified ulna, subsequent encounter for open fracture type IIIA, IIIB, or IIIC with delayed healing	0-S52.233J	0-S52.233
1	0-Displaced oblique fracture of shaft of unspecified ulna, subsequent encounter for closed fracture with nonunion	0-S52.233K	0-S52.233
1	0-Displaced oblique fracture of shaft of unspecified ulna, subsequent encounter for open fracture type I or II with nonunion	0-S52.233M	0-S52.233
1	0-Displaced oblique fracture of shaft of unspecified ulna, subsequent encounter for open fracture type IIIA, IIIB, or IIIC with nonunion	0-S52.233N	0-S52.233
1	0-Displaced oblique fracture of shaft of unspecified ulna, subsequent encounter for closed fracture with malunion	0-S52.233P	0-S52.233
1	0-Displaced oblique fracture of shaft of unspecified ulna, subsequent encounter for open fracture type I or II with malunion	0-S52.233Q	0-S52.233
1	0-Displaced oblique fracture of shaft of unspecified ulna, subsequent encounter for open fracture type IIIA, IIIB, or IIIC with malunion	0-S52.233R	0-S52.233
1	0-Displaced oblique fracture of shaft of unspecified ulna, sequela	0-S52.233S	0-S52.233
1	0-Nondisplaced oblique fracture of shaft of right ulna, initial encounter for closed fracture	0-S52.234A	0-S52.234
1	0-Nondisplaced oblique fracture of shaft of right ulna, initial encounter for open fracture type I or II	0-S52.234B	0-S52.234
1	0-Nondisplaced oblique fracture of shaft of right ulna, initial encounter for open fracture type IIIA, IIIB, or IIIC	0-S52.234C	0-S52.234
1	0-Nondisplaced oblique fracture of shaft of right ulna, subsequent encounter for closed fracture with routine healing	0-S52.234D	0-S52.234
1	0-Nondisplaced oblique fracture of shaft of right ulna, subsequent encounter for open fracture type I or II with routine healing	0-S52.234E	0-S52.234
1	0-Nondisplaced oblique fracture of shaft of right ulna, subsequent encounter for open fracture type IIIA, IIIB, or IIIC with routine healing	0-S52.234F	0-S52.234
1	0-Nondisplaced oblique fracture of shaft of right ulna, subsequent encounter for closed fracture with delayed healing	0-S52.234G	0-S52.234
1	0-Nondisplaced oblique fracture of shaft of right ulna, subsequent encounter for open fracture type I or II with delayed healing	0-S52.234H	0-S52.234
1	0-Nondisplaced oblique fracture of shaft of right ulna, subsequent encounter for open fracture type IIIA, IIIB, or IIIC with delayed healing	0-S52.234J	0-S52.234
1	0-Nondisplaced oblique fracture of shaft of right ulna, subsequent encounter for closed fracture with nonunion	0-S52.234K	0-S52.234
1	0-Nondisplaced oblique fracture of shaft of right ulna, subsequent encounter for open fracture type I or II with nonunion	0-S52.234M	0-S52.234
1	0-Nondisplaced oblique fracture of shaft of right ulna, subsequent encounter for open fracture type IIIA, IIIB, or IIIC with nonunion	0-S52.234N	0-S52.234
1	0-Nondisplaced oblique fracture of shaft of right ulna, subsequent encounter for closed fracture with malunion	0-S52.234P	0-S52.234
1	0-Nondisplaced oblique fracture of shaft of right ulna, subsequent encounter for open fracture type I or II with malunion	0-S52.234Q	0-S52.234
1	0-Nondisplaced oblique fracture of shaft of right ulna, subsequent encounter for open fracture type IIIA, IIIB, or IIIC with malunion	0-S52.234R	0-S52.234
1	0-Nondisplaced oblique fracture of shaft of right ulna, sequela	0-S52.234S	0-S52.234
1	0-Nondisplaced oblique fracture of shaft of left ulna, initial encounter for closed fracture	0-S52.235A	0-S52.235
1	0-Nondisplaced oblique fracture of shaft of left ulna, initial encounter for open fracture type I or II	0-S52.235B	0-S52.235
1	0-Nondisplaced oblique fracture of shaft of left ulna, initial encounter for open fracture type IIIA, IIIB, or IIIC	0-S52.235C	0-S52.235
1	0-Nondisplaced oblique fracture of shaft of left ulna, subsequent encounter for closed fracture with routine healing	0-S52.235D	0-S52.235
1	0-Nondisplaced oblique fracture of shaft of left ulna, subsequent encounter for open fracture type I or II with routine healing	0-S52.235E	0-S52.235
1	0-Nondisplaced oblique fracture of shaft of left ulna, subsequent encounter for open fracture type IIIA, IIIB, or IIIC with routine healing	0-S52.235F	0-S52.235
1	0-Nondisplaced oblique fracture of shaft of left ulna, subsequent encounter for closed fracture with delayed healing	0-S52.235G	0-S52.235
1	0-Nondisplaced oblique fracture of shaft of left ulna, subsequent encounter for open fracture type I or II with delayed healing	0-S52.235H	0-S52.235
1	0-Nondisplaced oblique fracture of shaft of left ulna, subsequent encounter for open fracture type IIIA, IIIB, or IIIC with delayed healing	0-S52.235J	0-S52.235
1	0-Nondisplaced oblique fracture of shaft of left ulna, subsequent encounter for closed fracture with nonunion	0-S52.235K	0-S52.235
1	0-Nondisplaced oblique fracture of shaft of left ulna, subsequent encounter for open fracture type I or II with nonunion	0-S52.235M	0-S52.235
1	0-Nondisplaced oblique fracture of shaft of left ulna, subsequent encounter for open fracture type IIIA, IIIB, or IIIC with nonunion	0-S52.235N	0-S52.235
1	0-Nondisplaced oblique fracture of shaft of left ulna, subsequent encounter for closed fracture with malunion	0-S52.235P	0-S52.235
1	0-Nondisplaced oblique fracture of shaft of left ulna, subsequent encounter for open fracture type I or II with malunion	0-S52.235Q	0-S52.235
1	0-Nondisplaced oblique fracture of shaft of left ulna, subsequent encounter for open fracture type IIIA, IIIB, or IIIC with malunion	0-S52.235R	0-S52.235
1	0-Nondisplaced oblique fracture of shaft of left ulna, sequela	0-S52.235S	0-S52.235
1	0-Nondisplaced oblique fracture of shaft of unspecified ulna, initial encounter for closed fracture	0-S52.236A	0-S52.236
1	0-Nondisplaced oblique fracture of shaft of unspecified ulna, initial encounter for open fracture type I or II	0-S52.236B	0-S52.236
1	0-Nondisplaced oblique fracture of shaft of unspecified ulna, initial encounter for open fracture type IIIA, IIIB, or IIIC	0-S52.236C	0-S52.236
1	0-Nondisplaced oblique fracture of shaft of unspecified ulna, subsequent encounter for closed fracture with routine healing	0-S52.236D	0-S52.236
1	0-Nondisplaced oblique fracture of shaft of unspecified ulna, subsequent encounter for open fracture type I or II with routine healing	0-S52.236E	0-S52.236
1	0-Nondisplaced oblique fracture of shaft of unspecified ulna, subsequent encounter for open fracture type IIIA, IIIB, or IIIC with routine healing	0-S52.236F	0-S52.236
1	0-Nondisplaced oblique fracture of shaft of unspecified ulna, subsequent encounter for closed fracture with delayed healing	0-S52.236G	0-S52.236
1	0-Nondisplaced oblique fracture of shaft of unspecified ulna, subsequent encounter for open fracture type I or II with delayed healing	0-S52.236H	0-S52.236
1	0-Nondisplaced oblique fracture of shaft of unspecified ulna, subsequent encounter for open fracture type IIIA, IIIB, or IIIC with delayed healing	0-S52.236J	0-S52.236
1	0-Nondisplaced oblique fracture of shaft of unspecified ulna, subsequent encounter for closed fracture with nonunion	0-S52.236K	0-S52.236
1	0-Nondisplaced oblique fracture of shaft of unspecified ulna, subsequent encounter for open fracture type I or II with nonunion	0-S52.236M	0-S52.236
1	0-Nondisplaced oblique fracture of shaft of unspecified ulna, subsequent encounter for open fracture type IIIA, IIIB, or IIIC with nonunion	0-S52.236N	0-S52.236
1	0-Nondisplaced oblique fracture of shaft of unspecified ulna, subsequent encounter for closed fracture with malunion	0-S52.236P	0-S52.236
1	0-Nondisplaced oblique fracture of shaft of unspecified ulna, subsequent encounter for open fracture type I or II with malunion	0-S52.236Q	0-S52.236
1	0-Nondisplaced oblique fracture of shaft of unspecified ulna, subsequent encounter for open fracture type IIIA, IIIB, or IIIC with malunion	0-S52.236R	0-S52.236
1	0-Nondisplaced oblique fracture of shaft of unspecified ulna, sequela	0-S52.236S	0-S52.236
1	0-Displaced spiral fracture of shaft of ulna, right arm, initial encounter for closed fracture	0-S52.241A	0-S52.241
1	0-Displaced spiral fracture of shaft of ulna, right arm, initial encounter for open fracture type I or II	0-S52.241B	0-S52.241
1	0-Displaced spiral fracture of shaft of ulna, right arm, initial encounter for open fracture type IIIA, IIIB, or IIIC	0-S52.241C	0-S52.241
1	0-Displaced spiral fracture of shaft of ulna, right arm, subsequent encounter for closed fracture with routine healing	0-S52.241D	0-S52.241
1	0-Displaced spiral fracture of shaft of ulna, right arm, subsequent encounter for open fracture type I or II with routine healing	0-S52.241E	0-S52.241
1	0-Displaced spiral fracture of shaft of ulna, right arm, subsequent encounter for open fracture type IIIA, IIIB, or IIIC with routine healing	0-S52.241F	0-S52.241
1	0-Displaced spiral fracture of shaft of ulna, right arm, subsequent encounter for closed fracture with delayed healing	0-S52.241G	0-S52.241
1	0-Displaced spiral fracture of shaft of ulna, right arm, subsequent encounter for open fracture type I or II with delayed healing	0-S52.241H	0-S52.241
1	0-Displaced spiral fracture of shaft of ulna, right arm, subsequent encounter for open fracture type IIIA, IIIB, or IIIC with delayed healing	0-S52.241J	0-S52.241
1	0-Displaced spiral fracture of shaft of ulna, right arm, subsequent encounter for closed fracture with nonunion	0-S52.241K	0-S52.241
1	0-Displaced spiral fracture of shaft of ulna, right arm, subsequent encounter for open fracture type I or II with nonunion	0-S52.241M	0-S52.241
1	0-Displaced spiral fracture of shaft of ulna, right arm, subsequent encounter for open fracture type IIIA, IIIB, or IIIC with nonunion	0-S52.241N	0-S52.241
1	0-Displaced spiral fracture of shaft of ulna, right arm, subsequent encounter for closed fracture with malunion	0-S52.241P	0-S52.241
1	0-Displaced spiral fracture of shaft of ulna, right arm, subsequent encounter for open fracture type I or II with malunion	0-S52.241Q	0-S52.241
1	0-Displaced spiral fracture of shaft of ulna, right arm, subsequent encounter for open fracture type IIIA, IIIB, or IIIC with malunion	0-S52.241R	0-S52.241
1	0-Displaced spiral fracture of shaft of ulna, right arm, sequela	0-S52.241S	0-S52.241
1	0-Displaced spiral fracture of shaft of ulna, left arm, initial encounter for closed fracture	0-S52.242A	0-S52.242
1	0-Displaced spiral fracture of shaft of ulna, left arm, initial encounter for open fracture type I or II	0-S52.242B	0-S52.242
1	0-Displaced spiral fracture of shaft of ulna, left arm, initial encounter for open fracture type IIIA, IIIB, or IIIC	0-S52.242C	0-S52.242
1	0-Displaced spiral fracture of shaft of ulna, left arm, subsequent encounter for closed fracture with routine healing	0-S52.242D	0-S52.242
1	0-Displaced spiral fracture of shaft of ulna, left arm, subsequent encounter for open fracture type I or II with routine healing	0-S52.242E	0-S52.242
1	0-Displaced spiral fracture of shaft of ulna, left arm, subsequent encounter for open fracture type IIIA, IIIB, or IIIC with routine healing	0-S52.242F	0-S52.242
1	0-Displaced spiral fracture of shaft of ulna, left arm, subsequent encounter for closed fracture with delayed healing	0-S52.242G	0-S52.242
1	0-Displaced spiral fracture of shaft of ulna, left arm, subsequent encounter for open fracture type I or II with delayed healing	0-S52.242H	0-S52.242
1	0-Displaced spiral fracture of shaft of ulna, left arm, subsequent encounter for open fracture type IIIA, IIIB, or IIIC with delayed healing	0-S52.242J	0-S52.242
1	0-Displaced spiral fracture of shaft of ulna, left arm, subsequent encounter for closed fracture with nonunion	0-S52.242K	0-S52.242
1	0-Displaced spiral fracture of shaft of ulna, left arm, subsequent encounter for open fracture type I or II with nonunion	0-S52.242M	0-S52.242
1	0-Displaced spiral fracture of shaft of ulna, left arm, subsequent encounter for open fracture type IIIA, IIIB, or IIIC with nonunion	0-S52.242N	0-S52.242
1	0-Displaced spiral fracture of shaft of ulna, left arm, subsequent encounter for closed fracture with malunion	0-S52.242P	0-S52.242
1	0-Displaced spiral fracture of shaft of ulna, left arm, subsequent encounter for open fracture type I or II with malunion	0-S52.242Q	0-S52.242
1	0-Displaced spiral fracture of shaft of ulna, left arm, subsequent encounter for open fracture type IIIA, IIIB, or IIIC with malunion	0-S52.242R	0-S52.242
1	0-Displaced spiral fracture of shaft of ulna, left arm, sequela	0-S52.242S	0-S52.242
1	0-Displaced spiral fracture of shaft of ulna, unspecified arm, initial encounter for closed fracture	0-S52.243A	0-S52.243
1	0-Displaced spiral fracture of shaft of ulna, unspecified arm, initial encounter for open fracture type I or II	0-S52.243B	0-S52.243
1	0-Displaced spiral fracture of shaft of ulna, unspecified arm, initial encounter for open fracture type IIIA, IIIB, or IIIC	0-S52.243C	0-S52.243
1	0-Displaced spiral fracture of shaft of ulna, unspecified arm, subsequent encounter for closed fracture with routine healing	0-S52.243D	0-S52.243
1	0-Displaced spiral fracture of shaft of ulna, unspecified arm, subsequent encounter for open fracture type I or II with routine healing	0-S52.243E	0-S52.243
1	0-Displaced spiral fracture of shaft of ulna, unspecified arm, subsequent encounter for open fracture type IIIA, IIIB, or IIIC with routine healing	0-S52.243F	0-S52.243
1	0-Displaced spiral fracture of shaft of ulna, unspecified arm, subsequent encounter for closed fracture with delayed healing	0-S52.243G	0-S52.243
1	0-Displaced spiral fracture of shaft of ulna, unspecified arm, subsequent encounter for open fracture type I or II with delayed healing	0-S52.243H	0-S52.243
1	0-Displaced spiral fracture of shaft of ulna, unspecified arm, subsequent encounter for open fracture type IIIA, IIIB, or IIIC with delayed healing	0-S52.243J	0-S52.243
1	0-Displaced spiral fracture of shaft of ulna, unspecified arm, subsequent encounter for closed fracture with nonunion	0-S52.243K	0-S52.243
1	0-Displaced spiral fracture of shaft of ulna, unspecified arm, subsequent encounter for open fracture type I or II with nonunion	0-S52.243M	0-S52.243
1	0-Displaced spiral fracture of shaft of ulna, unspecified arm, subsequent encounter for open fracture type IIIA, IIIB, or IIIC with nonunion	0-S52.243N	0-S52.243
1	0-Displaced spiral fracture of shaft of ulna, unspecified arm, subsequent encounter for closed fracture with malunion	0-S52.243P	0-S52.243
1	0-Displaced spiral fracture of shaft of ulna, unspecified arm, subsequent encounter for open fracture type I or II with malunion	0-S52.243Q	0-S52.243
1	0-Displaced spiral fracture of shaft of ulna, unspecified arm, subsequent encounter for open fracture type IIIA, IIIB, or IIIC with malunion	0-S52.243R	0-S52.243
1	0-Displaced spiral fracture of shaft of ulna, unspecified arm, sequela	0-S52.243S	0-S52.243
1	0-Nondisplaced spiral fracture of shaft of ulna, right arm, initial encounter for closed fracture	0-S52.244A	0-S52.244
1	0-Nondisplaced spiral fracture of shaft of ulna, right arm, initial encounter for open fracture type I or II	0-S52.244B	0-S52.244
1	0-Nondisplaced spiral fracture of shaft of ulna, right arm, initial encounter for open fracture type IIIA, IIIB, or IIIC	0-S52.244C	0-S52.244
1	0-Nondisplaced spiral fracture of shaft of ulna, right arm, subsequent encounter for closed fracture with routine healing	0-S52.244D	0-S52.244
1	0-Nondisplaced spiral fracture of shaft of ulna, right arm, subsequent encounter for open fracture type I or II with routine healing	0-S52.244E	0-S52.244
1	0-Nondisplaced spiral fracture of shaft of ulna, right arm, subsequent encounter for open fracture type IIIA, IIIB, or IIIC with routine healing	0-S52.244F	0-S52.244
1	0-Nondisplaced spiral fracture of shaft of ulna, right arm, subsequent encounter for closed fracture with delayed healing	0-S52.244G	0-S52.244
1	0-Nondisplaced spiral fracture of shaft of ulna, right arm, subsequent encounter for open fracture type I or II with delayed healing	0-S52.244H	0-S52.244
1	0-Nondisplaced spiral fracture of shaft of ulna, right arm, subsequent encounter for open fracture type IIIA, IIIB, or IIIC with delayed healing	0-S52.244J	0-S52.244
1	0-Nondisplaced spiral fracture of shaft of ulna, right arm, subsequent encounter for closed fracture with nonunion	0-S52.244K	0-S52.244
1	0-Nondisplaced spiral fracture of shaft of ulna, right arm, subsequent encounter for open fracture type I or II with nonunion	0-S52.244M	0-S52.244
1	0-Nondisplaced spiral fracture of shaft of ulna, right arm, subsequent encounter for open fracture type IIIA, IIIB, or IIIC with nonunion	0-S52.244N	0-S52.244
1	0-Nondisplaced spiral fracture of shaft of ulna, right arm, subsequent encounter for closed fracture with malunion	0-S52.244P	0-S52.244
1	0-Nondisplaced spiral fracture of shaft of ulna, right arm, subsequent encounter for open fracture type I or II with malunion	0-S52.244Q	0-S52.244
1	0-Nondisplaced spiral fracture of shaft of ulna, right arm, subsequent encounter for open fracture type IIIA, IIIB, or IIIC with malunion	0-S52.244R	0-S52.244
1	0-Nondisplaced spiral fracture of shaft of ulna, right arm, sequela	0-S52.244S	0-S52.244
1	0-Nondisplaced spiral fracture of shaft of ulna, left arm, initial encounter for closed fracture	0-S52.245A	0-S52.245
1	0-Nondisplaced spiral fracture of shaft of ulna, left arm, initial encounter for open fracture type I or II	0-S52.245B	0-S52.245
1	0-Nondisplaced spiral fracture of shaft of ulna, left arm, initial encounter for open fracture type IIIA, IIIB, or IIIC	0-S52.245C	0-S52.245
1	0-Nondisplaced spiral fracture of shaft of ulna, left arm, subsequent encounter for closed fracture with routine healing	0-S52.245D	0-S52.245
1	0-Nondisplaced spiral fracture of shaft of ulna, left arm, subsequent encounter for open fracture type I or II with routine healing	0-S52.245E	0-S52.245
1	0-Nondisplaced spiral fracture of shaft of ulna, left arm, subsequent encounter for open fracture type IIIA, IIIB, or IIIC with routine healing	0-S52.245F	0-S52.245
1	0-Nondisplaced spiral fracture of shaft of ulna, left arm, subsequent encounter for closed fracture with delayed healing	0-S52.245G	0-S52.245
1	0-Nondisplaced spiral fracture of shaft of ulna, left arm, subsequent encounter for open fracture type I or II with delayed healing	0-S52.245H	0-S52.245
1	0-Nondisplaced spiral fracture of shaft of ulna, left arm, subsequent encounter for open fracture type IIIA, IIIB, or IIIC with delayed healing	0-S52.245J	0-S52.245
1	0-Nondisplaced spiral fracture of shaft of ulna, left arm, subsequent encounter for closed fracture with nonunion	0-S52.245K	0-S52.245
1	0-Nondisplaced spiral fracture of shaft of ulna, left arm, subsequent encounter for open fracture type I or II with nonunion	0-S52.245M	0-S52.245
1	0-Nondisplaced spiral fracture of shaft of ulna, left arm, subsequent encounter for open fracture type IIIA, IIIB, or IIIC with nonunion	0-S52.245N	0-S52.245
1	0-Nondisplaced spiral fracture of shaft of ulna, left arm, subsequent encounter for closed fracture with malunion	0-S52.245P	0-S52.245
1	0-Nondisplaced spiral fracture of shaft of ulna, left arm, subsequent encounter for open fracture type I or II with malunion	0-S52.245Q	0-S52.245
1	0-Nondisplaced spiral fracture of shaft of ulna, left arm, subsequent encounter for open fracture type IIIA, IIIB, or IIIC with malunion	0-S52.245R	0-S52.245
1	0-Nondisplaced spiral fracture of shaft of ulna, left arm, sequela	0-S52.245S	0-S52.245
1	0-Nondisplaced spiral fracture of shaft of ulna, unspecified arm, initial encounter for closed fracture	0-S52.246A	0-S52.246
1	0-Nondisplaced spiral fracture of shaft of ulna, unspecified arm, initial encounter for open fracture type I or II	0-S52.246B	0-S52.246
1	0-Nondisplaced spiral fracture of shaft of ulna, unspecified arm, initial encounter for open fracture type IIIA, IIIB, or IIIC	0-S52.246C	0-S52.246
1	0-Nondisplaced spiral fracture of shaft of ulna, unspecified arm, subsequent encounter for closed fracture with routine healing	0-S52.246D	0-S52.246
1	0-Nondisplaced spiral fracture of shaft of ulna, unspecified arm, subsequent encounter for open fracture type I or II with routine healing	0-S52.246E	0-S52.246
1	0-Nondisplaced spiral fracture of shaft of ulna, unspecified arm, subsequent encounter for open fracture type IIIA, IIIB, or IIIC with routine healing	0-S52.246F	0-S52.246
1	0-Nondisplaced spiral fracture of shaft of ulna, unspecified arm, subsequent encounter for closed fracture with delayed healing	0-S52.246G	0-S52.246
1	0-Nondisplaced spiral fracture of shaft of ulna, unspecified arm, subsequent encounter for open fracture type I or II with delayed healing	0-S52.246H	0-S52.246
1	0-Nondisplaced spiral fracture of shaft of ulna, unspecified arm, subsequent encounter for open fracture type IIIA, IIIB, or IIIC with delayed healing	0-S52.246J	0-S52.246
1	0-Nondisplaced spiral fracture of shaft of ulna, unspecified arm, subsequent encounter for closed fracture with nonunion	0-S52.246K	0-S52.246
1	0-Nondisplaced spiral fracture of shaft of ulna, unspecified arm, subsequent encounter for open fracture type I or II with nonunion	0-S52.246M	0-S52.246
1	0-Nondisplaced spiral fracture of shaft of ulna, unspecified arm, subsequent encounter for open fracture type IIIA, IIIB, or IIIC with nonunion	0-S52.246N	0-S52.246
1	0-Nondisplaced spiral fracture of shaft of ulna, unspecified arm, subsequent encounter for closed fracture with malunion	0-S52.246P	0-S52.246
1	0-Nondisplaced spiral fracture of shaft of ulna, unspecified arm, subsequent encounter for open fracture type I or II with malunion	0-S52.246Q	0-S52.246
1	0-Nondisplaced spiral fracture of shaft of ulna, unspecified arm, subsequent encounter for open fracture type IIIA, IIIB, or IIIC with malunion	0-S52.246R	0-S52.246
1	0-Nondisplaced spiral fracture of shaft of ulna, unspecified arm, sequela	0-S52.246S	0-S52.246
1	0-Displaced comminuted fracture of shaft of ulna, right arm, initial encounter for closed fracture	0-S52.251A	0-S52.251
1	0-Displaced comminuted fracture of shaft of ulna, right arm, initial encounter for open fracture type I or II	0-S52.251B	0-S52.251
1	0-Displaced comminuted fracture of shaft of ulna, right arm, initial encounter for open fracture type IIIA, IIIB, or IIIC	0-S52.251C	0-S52.251
1	0-Displaced comminuted fracture of shaft of ulna, right arm, subsequent encounter for closed fracture with routine healing	0-S52.251D	0-S52.251
1	0-Displaced comminuted fracture of shaft of ulna, right arm, subsequent encounter for open fracture type I or II with routine healing	0-S52.251E	0-S52.251
1	0-Displaced comminuted fracture of shaft of ulna, right arm, subsequent encounter for open fracture type IIIA, IIIB, or IIIC with routine healing	0-S52.251F	0-S52.251
1	0-Displaced comminuted fracture of shaft of ulna, right arm, subsequent encounter for closed fracture with delayed healing	0-S52.251G	0-S52.251
1	0-Displaced comminuted fracture of shaft of ulna, right arm, subsequent encounter for open fracture type I or II with delayed healing	0-S52.251H	0-S52.251
1	0-Displaced comminuted fracture of shaft of ulna, right arm, subsequent encounter for open fracture type IIIA, IIIB, or IIIC with delayed healing	0-S52.251J	0-S52.251
1	0-Displaced comminuted fracture of shaft of ulna, right arm, subsequent encounter for closed fracture with nonunion	0-S52.251K	0-S52.251
1	0-Displaced comminuted fracture of shaft of ulna, right arm, subsequent encounter for open fracture type I or II with nonunion	0-S52.251M	0-S52.251
1	0-Displaced comminuted fracture of shaft of ulna, right arm, subsequent encounter for open fracture type IIIA, IIIB, or IIIC with nonunion	0-S52.251N	0-S52.251
1	0-Displaced comminuted fracture of shaft of ulna, right arm, subsequent encounter for closed fracture with malunion	0-S52.251P	0-S52.251
1	0-Displaced comminuted fracture of shaft of ulna, right arm, subsequent encounter for open fracture type I or II with malunion	0-S52.251Q	0-S52.251
1	0-Displaced comminuted fracture of shaft of ulna, right arm, subsequent encounter for open fracture type IIIA, IIIB, or IIIC with malunion	0-S52.251R	0-S52.251
1	0-Displaced comminuted fracture of shaft of ulna, right arm, sequela	0-S52.251S	0-S52.251
1	0-Displaced comminuted fracture of shaft of ulna, left arm, initial encounter for closed fracture	0-S52.252A	0-S52.252
1	0-Displaced comminuted fracture of shaft of ulna, left arm, initial encounter for open fracture type I or II	0-S52.252B	0-S52.252
1	0-Displaced comminuted fracture of shaft of ulna, left arm, initial encounter for open fracture type IIIA, IIIB, or IIIC	0-S52.252C	0-S52.252
1	0-Displaced comminuted fracture of shaft of ulna, left arm, subsequent encounter for closed fracture with routine healing	0-S52.252D	0-S52.252
1	0-Displaced comminuted fracture of shaft of ulna, left arm, subsequent encounter for open fracture type I or II with routine healing	0-S52.252E	0-S52.252
1	0-Displaced comminuted fracture of shaft of ulna, left arm, subsequent encounter for open fracture type IIIA, IIIB, or IIIC with routine healing	0-S52.252F	0-S52.252
1	0-Displaced comminuted fracture of shaft of ulna, left arm, subsequent encounter for closed fracture with delayed healing	0-S52.252G	0-S52.252
1	0-Displaced comminuted fracture of shaft of ulna, left arm, subsequent encounter for open fracture type I or II with delayed healing	0-S52.252H	0-S52.252
1	0-Displaced comminuted fracture of shaft of ulna, left arm, subsequent encounter for open fracture type IIIA, IIIB, or IIIC with delayed healing	0-S52.252J	0-S52.252
1	0-Displaced comminuted fracture of shaft of ulna, left arm, subsequent encounter for closed fracture with nonunion	0-S52.252K	0-S52.252
1	0-Displaced comminuted fracture of shaft of ulna, left arm, subsequent encounter for open fracture type I or II with nonunion	0-S52.252M	0-S52.252
1	0-Displaced comminuted fracture of shaft of ulna, left arm, subsequent encounter for open fracture type IIIA, IIIB, or IIIC with nonunion	0-S52.252N	0-S52.252
1	0-Displaced comminuted fracture of shaft of ulna, left arm, subsequent encounter for closed fracture with malunion	0-S52.252P	0-S52.252
1	0-Displaced comminuted fracture of shaft of ulna, left arm, subsequent encounter for open fracture type I or II with malunion	0-S52.252Q	0-S52.252
1	0-Displaced comminuted fracture of shaft of ulna, left arm, subsequent encounter for open fracture type IIIA, IIIB, or IIIC with malunion	0-S52.252R	0-S52.252
1	0-Displaced comminuted fracture of shaft of ulna, left arm, sequela	0-S52.252S	0-S52.252
1	0-Displaced comminuted fracture of shaft of ulna, unspecified arm, initial encounter for closed fracture	0-S52.253A	0-S52.253
1	0-Displaced comminuted fracture of shaft of ulna, unspecified arm, initial encounter for open fracture type I or II	0-S52.253B	0-S52.253
1	0-Displaced comminuted fracture of shaft of ulna, unspecified arm, initial encounter for open fracture type IIIA, IIIB, or IIIC	0-S52.253C	0-S52.253
1	0-Displaced comminuted fracture of shaft of ulna, unspecified arm, subsequent encounter for closed fracture with routine healing	0-S52.253D	0-S52.253
1	0-Displaced comminuted fracture of shaft of ulna, unspecified arm, subsequent encounter for open fracture type I or II with routine healing	0-S52.253E	0-S52.253
1	0-Displaced comminuted fracture of shaft of ulna, unspecified arm, subsequent encounter for open fracture type IIIA, IIIB, or IIIC with routine healing	0-S52.253F	0-S52.253
1	0-Displaced comminuted fracture of shaft of ulna, unspecified arm, subsequent encounter for closed fracture with delayed healing	0-S52.253G	0-S52.253
1	0-Displaced comminuted fracture of shaft of ulna, unspecified arm, subsequent encounter for open fracture type I or II with delayed healing	0-S52.253H	0-S52.253
1	0-Displaced comminuted fracture of shaft of ulna, unspecified arm, subsequent encounter for open fracture type IIIA, IIIB, or IIIC with delayed healing	0-S52.253J	0-S52.253
1	0-Displaced comminuted fracture of shaft of ulna, unspecified arm, subsequent encounter for closed fracture with nonunion	0-S52.253K	0-S52.253
1	0-Displaced comminuted fracture of shaft of ulna, unspecified arm, subsequent encounter for open fracture type I or II with nonunion	0-S52.253M	0-S52.253
1	0-Displaced comminuted fracture of shaft of ulna, unspecified arm, subsequent encounter for open fracture type IIIA, IIIB, or IIIC with nonunion	0-S52.253N	0-S52.253
1	0-Displaced comminuted fracture of shaft of ulna, unspecified arm, subsequent encounter for closed fracture with malunion	0-S52.253P	0-S52.253
1	0-Displaced comminuted fracture of shaft of ulna, unspecified arm, subsequent encounter for open fracture type I or II with malunion	0-S52.253Q	0-S52.253
1	0-Displaced comminuted fracture of shaft of ulna, unspecified arm, subsequent encounter for open fracture type IIIA, IIIB, or IIIC with malunion	0-S52.253R	0-S52.253
1	0-Displaced comminuted fracture of shaft of ulna, unspecified arm, sequela	0-S52.253S	0-S52.253
1	0-Nondisplaced comminuted fracture of shaft of ulna, right arm, initial encounter for closed fracture	0-S52.254A	0-S52.254
1	0-Nondisplaced comminuted fracture of shaft of ulna, right arm, initial encounter for open fracture type I or II	0-S52.254B	0-S52.254
1	0-Nondisplaced comminuted fracture of shaft of ulna, right arm, initial encounter for open fracture type IIIA, IIIB, or IIIC	0-S52.254C	0-S52.254
1	0-Nondisplaced comminuted fracture of shaft of ulna, right arm, subsequent encounter for closed fracture with routine healing	0-S52.254D	0-S52.254
1	0-Nondisplaced comminuted fracture of shaft of ulna, right arm, subsequent encounter for open fracture type I or II with routine healing	0-S52.254E	0-S52.254
1	0-Nondisplaced comminuted fracture of shaft of ulna, right arm, subsequent encounter for open fracture type IIIA, IIIB, or IIIC with routine healing	0-S52.254F	0-S52.254
1	0-Nondisplaced comminuted fracture of shaft of ulna, right arm, subsequent encounter for closed fracture with delayed healing	0-S52.254G	0-S52.254
1	0-Nondisplaced comminuted fracture of shaft of ulna, right arm, subsequent encounter for open fracture type I or II with delayed healing	0-S52.254H	0-S52.254
1	0-Nondisplaced comminuted fracture of shaft of ulna, right arm, subsequent encounter for open fracture type IIIA, IIIB, or IIIC with delayed healing	0-S52.254J	0-S52.254
1	0-Nondisplaced comminuted fracture of shaft of ulna, right arm, subsequent encounter for closed fracture with nonunion	0-S52.254K	0-S52.254
1	0-Nondisplaced comminuted fracture of shaft of ulna, right arm, subsequent encounter for open fracture type I or II with nonunion	0-S52.254M	0-S52.254
1	0-Nondisplaced comminuted fracture of shaft of ulna, right arm, subsequent encounter for open fracture type IIIA, IIIB, or IIIC with nonunion	0-S52.254N	0-S52.254
1	0-Nondisplaced comminuted fracture of shaft of ulna, right arm, subsequent encounter for closed fracture with malunion	0-S52.254P	0-S52.254
1	0-Nondisplaced comminuted fracture of shaft of ulna, right arm, subsequent encounter for open fracture type I or II with malunion	0-S52.254Q	0-S52.254
1	0-Nondisplaced comminuted fracture of shaft of ulna, right arm, subsequent encounter for open fracture type IIIA, IIIB, or IIIC with malunion	0-S52.254R	0-S52.254
1	0-Nondisplaced comminuted fracture of shaft of ulna, right arm, sequela	0-S52.254S	0-S52.254
1	0-Nondisplaced comminuted fracture of shaft of ulna, left arm, initial encounter for closed fracture	0-S52.255A	0-S52.255
1	0-Nondisplaced comminuted fracture of shaft of ulna, left arm, initial encounter for open fracture type I or II	0-S52.255B	0-S52.255
1	0-Nondisplaced comminuted fracture of shaft of ulna, left arm, initial encounter for open fracture type IIIA, IIIB, or IIIC	0-S52.255C	0-S52.255
1	0-Nondisplaced comminuted fracture of shaft of ulna, left arm, subsequent encounter for closed fracture with routine healing	0-S52.255D	0-S52.255
1	0-Nondisplaced comminuted fracture of shaft of ulna, left arm, subsequent encounter for open fracture type I or II with routine healing	0-S52.255E	0-S52.255
1	0-Nondisplaced comminuted fracture of shaft of ulna, left arm, subsequent encounter for open fracture type IIIA, IIIB, or IIIC with routine healing	0-S52.255F	0-S52.255
1	0-Nondisplaced comminuted fracture of shaft of ulna, left arm, subsequent encounter for closed fracture with delayed healing	0-S52.255G	0-S52.255
1	0-Nondisplaced comminuted fracture of shaft of ulna, left arm, subsequent encounter for open fracture type I or II with delayed healing	0-S52.255H	0-S52.255
1	0-Nondisplaced comminuted fracture of shaft of ulna, left arm, subsequent encounter for open fracture type IIIA, IIIB, or IIIC with delayed healing	0-S52.255J	0-S52.255
1	0-Nondisplaced comminuted fracture of shaft of ulna, left arm, subsequent encounter for closed fracture with nonunion	0-S52.255K	0-S52.255
1	0-Nondisplaced comminuted fracture of shaft of ulna, left arm, subsequent encounter for open fracture type I or II with nonunion	0-S52.255M	0-S52.255
1	0-Nondisplaced comminuted fracture of shaft of ulna, left arm, subsequent encounter for open fracture type IIIA, IIIB, or IIIC with nonunion	0-S52.255N	0-S52.255
1	0-Nondisplaced comminuted fracture of shaft of ulna, left arm, subsequent encounter for closed fracture with malunion	0-S52.255P	0-S52.255
1	0-Nondisplaced comminuted fracture of shaft of ulna, left arm, subsequent encounter for open fracture type I or II with malunion	0-S52.255Q	0-S52.255
1	0-Nondisplaced comminuted fracture of shaft of ulna, left arm, subsequent encounter for open fracture type IIIA, IIIB, or IIIC with malunion	0-S52.255R	0-S52.255
1	0-Nondisplaced comminuted fracture of shaft of ulna, left arm, sequela	0-S52.255S	0-S52.255
1	0-Nondisplaced comminuted fracture of shaft of ulna, unspecified arm, initial encounter for closed fracture	0-S52.256A	0-S52.256
1	0-Nondisplaced comminuted fracture of shaft of ulna, unspecified arm, initial encounter for open fracture type I or II	0-S52.256B	0-S52.256
1	0-Nondisplaced comminuted fracture of shaft of ulna, unspecified arm, initial encounter for open fracture type IIIA, IIIB, or IIIC	0-S52.256C	0-S52.256
1	0-Nondisplaced comminuted fracture of shaft of ulna, unspecified arm, subsequent encounter for closed fracture with routine healing	0-S52.256D	0-S52.256
1	0-Nondisplaced comminuted fracture of shaft of ulna, unspecified arm, subsequent encounter for open fracture type I or II with routine healing	0-S52.256E	0-S52.256
1	0-Nondisplaced comminuted fracture of shaft of ulna, unspecified arm, subsequent encounter for open fracture type IIIA, IIIB, or IIIC with routine healing	0-S52.256F	0-S52.256
1	0-Nondisplaced comminuted fracture of shaft of ulna, unspecified arm, subsequent encounter for closed fracture with delayed healing	0-S52.256G	0-S52.256
1	0-Nondisplaced comminuted fracture of shaft of ulna, unspecified arm, subsequent encounter for open fracture type I or II with delayed healing	0-S52.256H	0-S52.256
1	0-Nondisplaced comminuted fracture of shaft of ulna, unspecified arm, subsequent encounter for open fracture type IIIA, IIIB, or IIIC with delayed healing	0-S52.256J	0-S52.256
1	0-Nondisplaced comminuted fracture of shaft of ulna, unspecified arm, subsequent encounter for closed fracture with nonunion	0-S52.256K	0-S52.256
1	0-Nondisplaced comminuted fracture of shaft of ulna, unspecified arm, subsequent encounter for open fracture type I or II with nonunion	0-S52.256M	0-S52.256
1	0-Nondisplaced comminuted fracture of shaft of ulna, unspecified arm, subsequent encounter for open fracture type IIIA, IIIB, or IIIC with nonunion	0-S52.256N	0-S52.256
1	0-Nondisplaced comminuted fracture of shaft of ulna, unspecified arm, subsequent encounter for closed fracture with malunion	0-S52.256P	0-S52.256
1	0-Nondisplaced comminuted fracture of shaft of ulna, unspecified arm, subsequent encounter for open fracture type I or II with malunion	0-S52.256Q	0-S52.256
1	0-Nondisplaced comminuted fracture of shaft of ulna, unspecified arm, subsequent encounter for open fracture type IIIA, IIIB, or IIIC with malunion	0-S52.256R	0-S52.256
1	0-Nondisplaced comminuted fracture of shaft of ulna, unspecified arm, sequela	0-S52.256S	0-S52.256
1	0-Displaced segmental fracture of shaft of ulna, right arm, initial encounter for closed fracture	0-S52.261A	0-S52.261
1	0-Displaced segmental fracture of shaft of ulna, right arm, initial encounter for open fracture type I or II	0-S52.261B	0-S52.261
1	0-Displaced segmental fracture of shaft of ulna, right arm, initial encounter for open fracture type IIIA, IIIB, or IIIC	0-S52.261C	0-S52.261
1	0-Displaced segmental fracture of shaft of ulna, right arm, subsequent encounter for closed fracture with routine healing	0-S52.261D	0-S52.261
1	0-Displaced segmental fracture of shaft of ulna, right arm, subsequent encounter for open fracture type I or II with routine healing	0-S52.261E	0-S52.261
1	0-Displaced segmental fracture of shaft of ulna, right arm, subsequent encounter for open fracture type IIIA, IIIB, or IIIC with routine healing	0-S52.261F	0-S52.261
1	0-Displaced segmental fracture of shaft of ulna, right arm, subsequent encounter for closed fracture with delayed healing	0-S52.261G	0-S52.261
1	0-Displaced segmental fracture of shaft of ulna, right arm, subsequent encounter for open fracture type I or II with delayed healing	0-S52.261H	0-S52.261
1	0-Displaced segmental fracture of shaft of ulna, right arm, subsequent encounter for open fracture type IIIA, IIIB, or IIIC with delayed healing	0-S52.261J	0-S52.261
1	0-Displaced segmental fracture of shaft of ulna, right arm, subsequent encounter for closed fracture with nonunion	0-S52.261K	0-S52.261
1	0-Displaced segmental fracture of shaft of ulna, right arm, subsequent encounter for open fracture type I or II with nonunion	0-S52.261M	0-S52.261
1	0-Displaced segmental fracture of shaft of ulna, right arm, subsequent encounter for open fracture type IIIA, IIIB, or IIIC with nonunion	0-S52.261N	0-S52.261
1	0-Displaced segmental fracture of shaft of ulna, right arm, subsequent encounter for closed fracture with malunion	0-S52.261P	0-S52.261
1	0-Displaced segmental fracture of shaft of ulna, right arm, subsequent encounter for open fracture type I or II with malunion	0-S52.261Q	0-S52.261
1	0-Displaced segmental fracture of shaft of ulna, right arm, subsequent encounter for open fracture type IIIA, IIIB, or IIIC with malunion	0-S52.261R	0-S52.261
1	0-Displaced segmental fracture of shaft of ulna, right arm, sequela	0-S52.261S	0-S52.261
1	0-Displaced segmental fracture of shaft of ulna, left arm, initial encounter for closed fracture	0-S52.262A	0-S52.262
1	0-Displaced segmental fracture of shaft of ulna, left arm, initial encounter for open fracture type I or II	0-S52.262B	0-S52.262
1	0-Displaced segmental fracture of shaft of ulna, left arm, initial encounter for open fracture type IIIA, IIIB, or IIIC	0-S52.262C	0-S52.262
1	0-Displaced segmental fracture of shaft of ulna, left arm, subsequent encounter for closed fracture with routine healing	0-S52.262D	0-S52.262
1	0-Displaced segmental fracture of shaft of ulna, left arm, subsequent encounter for open fracture type I or II with routine healing	0-S52.262E	0-S52.262
1	0-Displaced segmental fracture of shaft of ulna, left arm, subsequent encounter for open fracture type IIIA, IIIB, or IIIC with routine healing	0-S52.262F	0-S52.262
1	0-Displaced segmental fracture of shaft of ulna, left arm, subsequent encounter for closed fracture with delayed healing	0-S52.262G	0-S52.262
1	0-Displaced segmental fracture of shaft of ulna, left arm, subsequent encounter for open fracture type I or II with delayed healing	0-S52.262H	0-S52.262
1	0-Displaced segmental fracture of shaft of ulna, left arm, subsequent encounter for open fracture type IIIA, IIIB, or IIIC with delayed healing	0-S52.262J	0-S52.262
1	0-Displaced segmental fracture of shaft of ulna, left arm, subsequent encounter for closed fracture with nonunion	0-S52.262K	0-S52.262
1	0-Displaced segmental fracture of shaft of ulna, left arm, subsequent encounter for open fracture type I or II with nonunion	0-S52.262M	0-S52.262
1	0-Displaced segmental fracture of shaft of ulna, left arm, subsequent encounter for open fracture type IIIA, IIIB, or IIIC with nonunion	0-S52.262N	0-S52.262
1	0-Displaced segmental fracture of shaft of ulna, left arm, subsequent encounter for closed fracture with malunion	0-S52.262P	0-S52.262
1	0-Displaced segmental fracture of shaft of ulna, left arm, subsequent encounter for open fracture type I or II with malunion	0-S52.262Q	0-S52.262
1	0-Displaced segmental fracture of shaft of ulna, left arm, subsequent encounter for open fracture type IIIA, IIIB, or IIIC with malunion	0-S52.262R	0-S52.262
1	0-Displaced segmental fracture of shaft of ulna, left arm, sequela	0-S52.262S	0-S52.262
1	0-Displaced segmental fracture of shaft of ulna, unspecified arm, initial encounter for closed fracture	0-S52.263A	0-S52.263
1	0-Displaced segmental fracture of shaft of ulna, unspecified arm, initial encounter for open fracture type I or II	0-S52.263B	0-S52.263
1	0-Displaced segmental fracture of shaft of ulna, unspecified arm, initial encounter for open fracture type IIIA, IIIB, or IIIC	0-S52.263C	0-S52.263
1	0-Displaced segmental fracture of shaft of ulna, unspecified arm, subsequent encounter for closed fracture with routine healing	0-S52.263D	0-S52.263
1	0-Displaced segmental fracture of shaft of ulna, unspecified arm, subsequent encounter for open fracture type I or II with routine healing	0-S52.263E	0-S52.263
1	0-Displaced segmental fracture of shaft of ulna, unspecified arm, subsequent encounter for open fracture type IIIA, IIIB, or IIIC with routine healing	0-S52.263F	0-S52.263
1	0-Displaced segmental fracture of shaft of ulna, unspecified arm, subsequent encounter for closed fracture with delayed healing	0-S52.263G	0-S52.263
1	0-Displaced segmental fracture of shaft of ulna, unspecified arm, subsequent encounter for open fracture type I or II with delayed healing	0-S52.263H	0-S52.263
1	0-Displaced segmental fracture of shaft of ulna, unspecified arm, subsequent encounter for open fracture type IIIA, IIIB, or IIIC with delayed healing	0-S52.263J	0-S52.263
1	0-Displaced segmental fracture of shaft of ulna, unspecified arm, subsequent encounter for closed fracture with nonunion	0-S52.263K	0-S52.263
1	0-Displaced segmental fracture of shaft of ulna, unspecified arm, subsequent encounter for open fracture type I or II with nonunion	0-S52.263M	0-S52.263
1	0-Displaced segmental fracture of shaft of ulna, unspecified arm, subsequent encounter for open fracture type IIIA, IIIB, or IIIC with nonunion	0-S52.263N	0-S52.263
1	0-Displaced segmental fracture of shaft of ulna, unspecified arm, subsequent encounter for closed fracture with malunion	0-S52.263P	0-S52.263
1	0-Displaced segmental fracture of shaft of ulna, unspecified arm, subsequent encounter for open fracture type I or II with malunion	0-S52.263Q	0-S52.263
1	0-Displaced segmental fracture of shaft of ulna, unspecified arm, subsequent encounter for open fracture type IIIA, IIIB, or IIIC with malunion	0-S52.263R	0-S52.263
1	0-Displaced segmental fracture of shaft of ulna, unspecified arm, sequela	0-S52.263S	0-S52.263
1	0-Nondisplaced segmental fracture of shaft of ulna, right arm, initial encounter for closed fracture	0-S52.264A	0-S52.264
1	0-Nondisplaced segmental fracture of shaft of ulna, right arm, initial encounter for open fracture type I or II	0-S52.264B	0-S52.264
1	0-Nondisplaced segmental fracture of shaft of ulna, right arm, initial encounter for open fracture type IIIA, IIIB, or IIIC	0-S52.264C	0-S52.264
1	0-Nondisplaced segmental fracture of shaft of ulna, right arm, subsequent encounter for closed fracture with routine healing	0-S52.264D	0-S52.264
1	0-Nondisplaced segmental fracture of shaft of ulna, right arm, subsequent encounter for open fracture type I or II with routine healing	0-S52.264E	0-S52.264
1	0-Nondisplaced segmental fracture of shaft of ulna, right arm, subsequent encounter for open fracture type IIIA, IIIB, or IIIC with routine healing	0-S52.264F	0-S52.264
1	0-Nondisplaced segmental fracture of shaft of ulna, right arm, subsequent encounter for closed fracture with delayed healing	0-S52.264G	0-S52.264
1	0-Nondisplaced segmental fracture of shaft of ulna, right arm, subsequent encounter for open fracture type I or II with delayed healing	0-S52.264H	0-S52.264
1	0-Nondisplaced segmental fracture of shaft of ulna, right arm, subsequent encounter for open fracture type IIIA, IIIB, or IIIC with delayed healing	0-S52.264J	0-S52.264
1	0-Nondisplaced segmental fracture of shaft of ulna, right arm, subsequent encounter for closed fracture with nonunion	0-S52.264K	0-S52.264
1	0-Nondisplaced segmental fracture of shaft of ulna, right arm, subsequent encounter for open fracture type I or II with nonunion	0-S52.264M	0-S52.264
1	0-Nondisplaced segmental fracture of shaft of ulna, right arm, subsequent encounter for open fracture type IIIA, IIIB, or IIIC with nonunion	0-S52.264N	0-S52.264
1	0-Nondisplaced segmental fracture of shaft of ulna, right arm, subsequent encounter for closed fracture with malunion	0-S52.264P	0-S52.264
1	0-Nondisplaced segmental fracture of shaft of ulna, right arm, subsequent encounter for open fracture type I or II with malunion	0-S52.264Q	0-S52.264
1	0-Nondisplaced segmental fracture of shaft of ulna, right arm, subsequent encounter for open fracture type IIIA, IIIB, or IIIC with malunion	0-S52.264R	0-S52.264
1	0-Nondisplaced segmental fracture of shaft of ulna, right arm, sequela	0-S52.264S	0-S52.264
1	0-Nondisplaced segmental fracture of shaft of ulna, left arm, initial encounter for closed fracture	0-S52.265A	0-S52.265
1	0-Nondisplaced segmental fracture of shaft of ulna, left arm, initial encounter for open fracture type I or II	0-S52.265B	0-S52.265
1	0-Nondisplaced segmental fracture of shaft of ulna, left arm, initial encounter for open fracture type IIIA, IIIB, or IIIC	0-S52.265C	0-S52.265
1	0-Nondisplaced segmental fracture of shaft of ulna, left arm, subsequent encounter for closed fracture with routine healing	0-S52.265D	0-S52.265
1	0-Nondisplaced segmental fracture of shaft of ulna, left arm, subsequent encounter for open fracture type I or II with routine healing	0-S52.265E	0-S52.265
1	0-Nondisplaced segmental fracture of shaft of ulna, left arm, subsequent encounter for open fracture type IIIA, IIIB, or IIIC with routine healing	0-S52.265F	0-S52.265
1	0-Nondisplaced segmental fracture of shaft of ulna, left arm, subsequent encounter for closed fracture with delayed healing	0-S52.265G	0-S52.265
1	0-Nondisplaced segmental fracture of shaft of ulna, left arm, subsequent encounter for open fracture type I or II with delayed healing	0-S52.265H	0-S52.265
1	0-Nondisplaced segmental fracture of shaft of ulna, left arm, subsequent encounter for open fracture type IIIA, IIIB, or IIIC with delayed healing	0-S52.265J	0-S52.265
1	0-Nondisplaced segmental fracture of shaft of ulna, left arm, subsequent encounter for closed fracture with nonunion	0-S52.265K	0-S52.265
1	0-Nondisplaced segmental fracture of shaft of ulna, left arm, subsequent encounter for open fracture type I or II with nonunion	0-S52.265M	0-S52.265
1	0-Nondisplaced segmental fracture of shaft of ulna, left arm, subsequent encounter for open fracture type IIIA, IIIB, or IIIC with nonunion	0-S52.265N	0-S52.265
1	0-Nondisplaced segmental fracture of shaft of ulna, left arm, subsequent encounter for closed fracture with malunion	0-S52.265P	0-S52.265
1	0-Nondisplaced segmental fracture of shaft of ulna, left arm, subsequent encounter for open fracture type I or II with malunion	0-S52.265Q	0-S52.265
1	0-Nondisplaced segmental fracture of shaft of ulna, left arm, subsequent encounter for open fracture type IIIA, IIIB, or IIIC with malunion	0-S52.265R	0-S52.265
1	0-Nondisplaced segmental fracture of shaft of ulna, left arm, sequela	0-S52.265S	0-S52.265
1	0-Nondisplaced segmental fracture of shaft of ulna, unspecified arm, initial encounter for closed fracture	0-S52.266A	0-S52.266
1	0-Nondisplaced segmental fracture of shaft of ulna, unspecified arm, initial encounter for open fracture type I or II	0-S52.266B	0-S52.266
1	0-Nondisplaced segmental fracture of shaft of ulna, unspecified arm, initial encounter for open fracture type IIIA, IIIB, or IIIC	0-S52.266C	0-S52.266
1	0-Nondisplaced segmental fracture of shaft of ulna, unspecified arm, subsequent encounter for closed fracture with routine healing	0-S52.266D	0-S52.266
1	0-Nondisplaced segmental fracture of shaft of ulna, unspecified arm, subsequent encounter for open fracture type I or II with routine healing	0-S52.266E	0-S52.266
1	0-Nondisplaced segmental fracture of shaft of ulna, unspecified arm, subsequent encounter for open fracture type IIIA, IIIB, or IIIC with routine healing	0-S52.266F	0-S52.266
1	0-Nondisplaced segmental fracture of shaft of ulna, unspecified arm, subsequent encounter for closed fracture with delayed healing	0-S52.266G	0-S52.266
1	0-Nondisplaced segmental fracture of shaft of ulna, unspecified arm, subsequent encounter for open fracture type I or II with delayed healing	0-S52.266H	0-S52.266
1	0-Nondisplaced segmental fracture of shaft of ulna, unspecified arm, subsequent encounter for open fracture type IIIA, IIIB, or IIIC with delayed healing	0-S52.266J	0-S52.266
1	0-Nondisplaced segmental fracture of shaft of ulna, unspecified arm, subsequent encounter for closed fracture with nonunion	0-S52.266K	0-S52.266
1	0-Nondisplaced segmental fracture of shaft of ulna, unspecified arm, subsequent encounter for open fracture type I or II with nonunion	0-S52.266M	0-S52.266
1	0-Nondisplaced segmental fracture of shaft of ulna, unspecified arm, subsequent encounter for open fracture type IIIA, IIIB, or IIIC with nonunion	0-S52.266N	0-S52.266
1	0-Nondisplaced segmental fracture of shaft of ulna, unspecified arm, subsequent encounter for closed fracture with malunion	0-S52.266P	0-S52.266
1	0-Nondisplaced segmental fracture of shaft of ulna, unspecified arm, subsequent encounter for open fracture type I or II with malunion	0-S52.266Q	0-S52.266
1	0-Nondisplaced segmental fracture of shaft of ulna, unspecified arm, subsequent encounter for open fracture type IIIA, IIIB, or IIIC with malunion	0-S52.266R	0-S52.266
1	0-Nondisplaced segmental fracture of shaft of ulna, unspecified arm, sequela	0-S52.266S	0-S52.266
1	0-Monteggia's fracture of right ulna, initial encounter for closed fracture	0-S52.271A	0-S52.271
1	0-Monteggia's fracture of right ulna, initial encounter for open fracture type I or II	0-S52.271B	0-S52.271
1	0-Monteggia's fracture of right ulna, initial encounter for open fracture type IIIA, IIIB, or IIIC	0-S52.271C	0-S52.271
1	0-Monteggia's fracture of right ulna, subsequent encounter for closed fracture with routine healing	0-S52.271D	0-S52.271
1	0-Monteggia's fracture of right ulna, subsequent encounter for open fracture type I or II with routine healing	0-S52.271E	0-S52.271
1	0-Monteggia's fracture of right ulna, subsequent encounter for open fracture type IIIA, IIIB, or IIIC with routine healing	0-S52.271F	0-S52.271
1	0-Monteggia's fracture of right ulna, subsequent encounter for closed fracture with delayed healing	0-S52.271G	0-S52.271
1	0-Monteggia's fracture of right ulna, subsequent encounter for open fracture type I or II with delayed healing	0-S52.271H	0-S52.271
1	0-Monteggia's fracture of right ulna, subsequent encounter for open fracture type IIIA, IIIB, or IIIC with delayed healing	0-S52.271J	0-S52.271
1	0-Monteggia's fracture of right ulna, subsequent encounter for closed fracture with nonunion	0-S52.271K	0-S52.271
1	0-Monteggia's fracture of right ulna, subsequent encounter for open fracture type I or II with nonunion	0-S52.271M	0-S52.271
1	0-Monteggia's fracture of right ulna, subsequent encounter for open fracture type IIIA, IIIB, or IIIC with nonunion	0-S52.271N	0-S52.271
1	0-Monteggia's fracture of right ulna, subsequent encounter for closed fracture with malunion	0-S52.271P	0-S52.271
1	0-Monteggia's fracture of right ulna, subsequent encounter for open fracture type I or II with malunion	0-S52.271Q	0-S52.271
1	0-Monteggia's fracture of right ulna, subsequent encounter for open fracture type IIIA, IIIB, or IIIC with malunion	0-S52.271R	0-S52.271
1	0-Monteggia's fracture of right ulna, sequela	0-S52.271S	0-S52.271
1	0-Monteggia's fracture of left ulna, initial encounter for closed fracture	0-S52.272A	0-S52.272
1	0-Monteggia's fracture of left ulna, initial encounter for open fracture type I or II	0-S52.272B	0-S52.272
1	0-Monteggia's fracture of left ulna, initial encounter for open fracture type IIIA, IIIB, or IIIC	0-S52.272C	0-S52.272
1	0-Monteggia's fracture of left ulna, subsequent encounter for closed fracture with routine healing	0-S52.272D	0-S52.272
1	0-Monteggia's fracture of left ulna, subsequent encounter for open fracture type I or II with routine healing	0-S52.272E	0-S52.272
1	0-Monteggia's fracture of left ulna, subsequent encounter for open fracture type IIIA, IIIB, or IIIC with routine healing	0-S52.272F	0-S52.272
1	0-Monteggia's fracture of left ulna, subsequent encounter for closed fracture with delayed healing	0-S52.272G	0-S52.272
1	0-Monteggia's fracture of left ulna, subsequent encounter for open fracture type I or II with delayed healing	0-S52.272H	0-S52.272
1	0-Monteggia's fracture of left ulna, subsequent encounter for open fracture type IIIA, IIIB, or IIIC with delayed healing	0-S52.272J	0-S52.272
1	0-Monteggia's fracture of left ulna, subsequent encounter for closed fracture with nonunion	0-S52.272K	0-S52.272
1	0-Monteggia's fracture of left ulna, subsequent encounter for open fracture type I or II with nonunion	0-S52.272M	0-S52.272
1	0-Monteggia's fracture of left ulna, subsequent encounter for open fracture type IIIA, IIIB, or IIIC with nonunion	0-S52.272N	0-S52.272
1	0-Monteggia's fracture of left ulna, subsequent encounter for closed fracture with malunion	0-S52.272P	0-S52.272
1	0-Monteggia's fracture of left ulna, subsequent encounter for open fracture type I or II with malunion	0-S52.272Q	0-S52.272
1	0-Monteggia's fracture of left ulna, subsequent encounter for open fracture type IIIA, IIIB, or IIIC with malunion	0-S52.272R	0-S52.272
1	0-Monteggia's fracture of left ulna, sequela	0-S52.272S	0-S52.272
1	0-Monteggia's fracture of unspecified ulna, initial encounter for closed fracture	0-S52.279A	0-S52.279
1	0-Monteggia's fracture of unspecified ulna, initial encounter for open fracture type I or II	0-S52.279B	0-S52.279
1	0-Monteggia's fracture of unspecified ulna, initial encounter for open fracture type IIIA, IIIB, or IIIC	0-S52.279C	0-S52.279
1	0-Monteggia's fracture of unspecified ulna, subsequent encounter for closed fracture with routine healing	0-S52.279D	0-S52.279
1	0-Monteggia's fracture of unspecified ulna, subsequent encounter for open fracture type I or II with routine healing	0-S52.279E	0-S52.279
1	0-Monteggia's fracture of unspecified ulna, subsequent encounter for open fracture type IIIA, IIIB, or IIIC with routine healing	0-S52.279F	0-S52.279
1	0-Monteggia's fracture of unspecified ulna, subsequent encounter for closed fracture with delayed healing	0-S52.279G	0-S52.279
1	0-Monteggia's fracture of unspecified ulna, subsequent encounter for open fracture type I or II with delayed healing	0-S52.279H	0-S52.279
1	0-Monteggia's fracture of unspecified ulna, subsequent encounter for open fracture type IIIA, IIIB, or IIIC with delayed healing	0-S52.279J	0-S52.279
1	0-Monteggia's fracture of unspecified ulna, subsequent encounter for closed fracture with nonunion	0-S52.279K	0-S52.279
1	0-Monteggia's fracture of unspecified ulna, subsequent encounter for open fracture type I or II with nonunion	0-S52.279M	0-S52.279
1	0-Monteggia's fracture of unspecified ulna, subsequent encounter for open fracture type IIIA, IIIB, or IIIC with nonunion	0-S52.279N	0-S52.279
1	0-Monteggia's fracture of unspecified ulna, subsequent encounter for closed fracture with malunion	0-S52.279P	0-S52.279
1	0-Monteggia's fracture of unspecified ulna, subsequent encounter for open fracture type I or II with malunion	0-S52.279Q	0-S52.279
1	0-Monteggia's fracture of unspecified ulna, subsequent encounter for open fracture type IIIA, IIIB, or IIIC with malunion	0-S52.279R	0-S52.279
1	0-Monteggia's fracture of unspecified ulna, sequela	0-S52.279S	0-S52.279
1	0-Bent bone of right ulna, initial encounter for closed fracture	0-S52.281A	0-S52.281
1	0-Bent bone of right ulna, initial encounter for open fracture type I or II	0-S52.281B	0-S52.281
1	0-Bent bone of right ulna, initial encounter for open fracture type IIIA, IIIB, or IIIC	0-S52.281C	0-S52.281
1	0-Bent bone of right ulna, subsequent encounter for closed fracture with routine healing	0-S52.281D	0-S52.281
1	0-Bent bone of right ulna, subsequent encounter for open fracture type I or II with routine healing	0-S52.281E	0-S52.281
1	0-Bent bone of right ulna, subsequent encounter for open fracture type IIIA, IIIB, or IIIC with routine healing	0-S52.281F	0-S52.281
1	0-Bent bone of right ulna, subsequent encounter for closed fracture with delayed healing	0-S52.281G	0-S52.281
1	0-Bent bone of right ulna, subsequent encounter for open fracture type I or II with delayed healing	0-S52.281H	0-S52.281
1	0-Bent bone of right ulna, subsequent encounter for open fracture type IIIA, IIIB, or IIIC with delayed healing	0-S52.281J	0-S52.281
1	0-Bent bone of right ulna, subsequent encounter for closed fracture with nonunion	0-S52.281K	0-S52.281
1	0-Bent bone of right ulna, subsequent encounter for open fracture type I or II with nonunion	0-S52.281M	0-S52.281
1	0-Bent bone of right ulna, subsequent encounter for open fracture type IIIA, IIIB, or IIIC with nonunion	0-S52.281N	0-S52.281
1	0-Bent bone of right ulna, subsequent encounter for closed fracture with malunion	0-S52.281P	0-S52.281
1	0-Bent bone of right ulna, subsequent encounter for open fracture type I or II with malunion	0-S52.281Q	0-S52.281
1	0-Bent bone of right ulna, subsequent encounter for open fracture type IIIA, IIIB, or IIIC with malunion	0-S52.281R	0-S52.281
1	0-Bent bone of right ulna, sequela	0-S52.281S	0-S52.281
1	0-Bent bone of left ulna, initial encounter for closed fracture	0-S52.282A	0-S52.282
1	0-Bent bone of left ulna, initial encounter for open fracture type I or II	0-S52.282B	0-S52.282
1	0-Bent bone of left ulna, initial encounter for open fracture type IIIA, IIIB, or IIIC	0-S52.282C	0-S52.282
1	0-Bent bone of left ulna, subsequent encounter for closed fracture with routine healing	0-S52.282D	0-S52.282
1	0-Bent bone of left ulna, subsequent encounter for open fracture type I or II with routine healing	0-S52.282E	0-S52.282
1	0-Bent bone of left ulna, subsequent encounter for open fracture type IIIA, IIIB, or IIIC with routine healing	0-S52.282F	0-S52.282
1	0-Bent bone of left ulna, subsequent encounter for closed fracture with delayed healing	0-S52.282G	0-S52.282
1	0-Bent bone of left ulna, subsequent encounter for open fracture type I or II with delayed healing	0-S52.282H	0-S52.282
1	0-Bent bone of left ulna, subsequent encounter for open fracture type IIIA, IIIB, or IIIC with delayed healing	0-S52.282J	0-S52.282
1	0-Bent bone of left ulna, subsequent encounter for closed fracture with nonunion	0-S52.282K	0-S52.282
1	0-Bent bone of left ulna, subsequent encounter for open fracture type I or II with nonunion	0-S52.282M	0-S52.282
1	0-Bent bone of left ulna, subsequent encounter for open fracture type IIIA, IIIB, or IIIC with nonunion	0-S52.282N	0-S52.282
1	0-Bent bone of left ulna, subsequent encounter for closed fracture with malunion	0-S52.282P	0-S52.282
1	0-Bent bone of left ulna, subsequent encounter for open fracture type I or II with malunion	0-S52.282Q	0-S52.282
1	0-Bent bone of left ulna, subsequent encounter for open fracture type IIIA, IIIB, or IIIC with malunion	0-S52.282R	0-S52.282
1	0-Bent bone of left ulna, sequela	0-S52.282S	0-S52.282
1	0-Bent bone of unspecified ulna, initial encounter for closed fracture	0-S52.283A	0-S52.283
1	0-Bent bone of unspecified ulna, initial encounter for open fracture type I or II	0-S52.283B	0-S52.283
1	0-Bent bone of unspecified ulna, initial encounter for open fracture type IIIA, IIIB, or IIIC	0-S52.283C	0-S52.283
1	0-Bent bone of unspecified ulna, subsequent encounter for closed fracture with routine healing	0-S52.283D	0-S52.283
1	0-Bent bone of unspecified ulna, subsequent encounter for open fracture type I or II with routine healing	0-S52.283E	0-S52.283
1	0-Bent bone of unspecified ulna, subsequent encounter for open fracture type IIIA, IIIB, or IIIC with routine healing	0-S52.283F	0-S52.283
1	0-Bent bone of unspecified ulna, subsequent encounter for closed fracture with delayed healing	0-S52.283G	0-S52.283
1	0-Bent bone of unspecified ulna, subsequent encounter for open fracture type I or II with delayed healing	0-S52.283H	0-S52.283
1	0-Bent bone of unspecified ulna, subsequent encounter for open fracture type IIIA, IIIB, or IIIC with delayed healing	0-S52.283J	0-S52.283
1	0-Bent bone of unspecified ulna, subsequent encounter for closed fracture with nonunion	0-S52.283K	0-S52.283
1	0-Bent bone of unspecified ulna, subsequent encounter for open fracture type I or II with nonunion	0-S52.283M	0-S52.283
1	0-Bent bone of unspecified ulna, subsequent encounter for open fracture type IIIA, IIIB, or IIIC with nonunion	0-S52.283N	0-S52.283
1	0-Bent bone of unspecified ulna, subsequent encounter for closed fracture with malunion	0-S52.283P	0-S52.283
1	0-Bent bone of unspecified ulna, subsequent encounter for open fracture type I or II with malunion	0-S52.283Q	0-S52.283
1	0-Bent bone of unspecified ulna, subsequent encounter for open fracture type IIIA, IIIB, or IIIC with malunion	0-S52.283R	0-S52.283
1	0-Bent bone of unspecified ulna, sequela	0-S52.283S	0-S52.283
1	0-Other fracture of shaft of right ulna, initial encounter for closed fracture	0-S52.291A	0-S52.291
1	0-Other fracture of shaft of right ulna, initial encounter for open fracture type I or II	0-S52.291B	0-S52.291
1	0-Other fracture of shaft of right ulna, initial encounter for open fracture type IIIA, IIIB, or IIIC	0-S52.291C	0-S52.291
1	0-Other fracture of shaft of right ulna, subsequent encounter for closed fracture with routine healing	0-S52.291D	0-S52.291
1	0-Other fracture of shaft of right ulna, subsequent encounter for open fracture type I or II with routine healing	0-S52.291E	0-S52.291
1	0-Other fracture of shaft of right ulna, subsequent encounter for open fracture type IIIA, IIIB, or IIIC with routine healing	0-S52.291F	0-S52.291
1	0-Other fracture of shaft of right ulna, subsequent encounter for closed fracture with delayed healing	0-S52.291G	0-S52.291
1	0-Other fracture of shaft of right ulna, subsequent encounter for open fracture type I or II with delayed healing	0-S52.291H	0-S52.291
1	0-Other fracture of shaft of right ulna, subsequent encounter for open fracture type IIIA, IIIB, or IIIC with delayed healing	0-S52.291J	0-S52.291
1	0-Other fracture of shaft of right ulna, subsequent encounter for closed fracture with nonunion	0-S52.291K	0-S52.291
1	0-Other fracture of shaft of right ulna, subsequent encounter for open fracture type I or II with nonunion	0-S52.291M	0-S52.291
1	0-Other fracture of shaft of right ulna, subsequent encounter for open fracture type IIIA, IIIB, or IIIC with nonunion	0-S52.291N	0-S52.291
1	0-Other fracture of shaft of right ulna, subsequent encounter for closed fracture with malunion	0-S52.291P	0-S52.291
1	0-Other fracture of shaft of right ulna, subsequent encounter for open fracture type I or II with malunion	0-S52.291Q	0-S52.291
1	0-Other fracture of shaft of right ulna, subsequent encounter for open fracture type IIIA, IIIB, or IIIC with malunion	0-S52.291R	0-S52.291
1	0-Other fracture of shaft of right ulna, sequela	0-S52.291S	0-S52.291
1	0-Other fracture of shaft of left ulna, initial encounter for closed fracture	0-S52.292A	0-S52.292
1	0-Other fracture of shaft of left ulna, initial encounter for open fracture type I or II	0-S52.292B	0-S52.292
1	0-Other fracture of shaft of left ulna, initial encounter for open fracture type IIIA, IIIB, or IIIC	0-S52.292C	0-S52.292
1	0-Other fracture of shaft of left ulna, subsequent encounter for closed fracture with routine healing	0-S52.292D	0-S52.292
1	0-Other fracture of shaft of left ulna, subsequent encounter for open fracture type I or II with routine healing	0-S52.292E	0-S52.292
1	0-Other fracture of shaft of left ulna, subsequent encounter for open fracture type IIIA, IIIB, or IIIC with routine healing	0-S52.292F	0-S52.292
1	0-Other fracture of shaft of left ulna, subsequent encounter for closed fracture with delayed healing	0-S52.292G	0-S52.292
1	0-Other fracture of shaft of left ulna, subsequent encounter for open fracture type I or II with delayed healing	0-S52.292H	0-S52.292
1	0-Other fracture of shaft of left ulna, subsequent encounter for open fracture type IIIA, IIIB, or IIIC with delayed healing	0-S52.292J	0-S52.292
1	0-Other fracture of shaft of left ulna, subsequent encounter for closed fracture with nonunion	0-S52.292K	0-S52.292
1	0-Other fracture of shaft of left ulna, subsequent encounter for open fracture type I or II with nonunion	0-S52.292M	0-S52.292
1	0-Other fracture of shaft of left ulna, subsequent encounter for open fracture type IIIA, IIIB, or IIIC with nonunion	0-S52.292N	0-S52.292
1	0-Other fracture of shaft of left ulna, subsequent encounter for closed fracture with malunion	0-S52.292P	0-S52.292
1	0-Other fracture of shaft of left ulna, subsequent encounter for open fracture type I or II with malunion	0-S52.292Q	0-S52.292
1	0-Other fracture of shaft of left ulna, subsequent encounter for open fracture type IIIA, IIIB, or IIIC with malunion	0-S52.292R	0-S52.292
1	0-Other fracture of shaft of left ulna, sequela	0-S52.292S	0-S52.292
1	0-Other fracture of shaft of unspecified ulna, initial encounter for closed fracture	0-S52.299A	0-S52.299
1	0-Other fracture of shaft of unspecified ulna, initial encounter for open fracture type I or II	0-S52.299B	0-S52.299
1	0-Other fracture of shaft of unspecified ulna, initial encounter for open fracture type IIIA, IIIB, or IIIC	0-S52.299C	0-S52.299
1	0-Other fracture of shaft of unspecified ulna, subsequent encounter for closed fracture with routine healing	0-S52.299D	0-S52.299
1	0-Other fracture of shaft of unspecified ulna, subsequent encounter for open fracture type I or II with routine healing	0-S52.299E	0-S52.299
1	0-Other fracture of shaft of unspecified ulna, subsequent encounter for open fracture type IIIA, IIIB, or IIIC with routine healing	0-S52.299F	0-S52.299
1	0-Other fracture of shaft of unspecified ulna, subsequent encounter for closed fracture with delayed healing	0-S52.299G	0-S52.299
1	0-Other fracture of shaft of unspecified ulna, subsequent encounter for open fracture type I or II with delayed healing	0-S52.299H	0-S52.299
1	0-Other fracture of shaft of unspecified ulna, subsequent encounter for open fracture type IIIA, IIIB, or IIIC with delayed healing	0-S52.299J	0-S52.299
1	0-Other fracture of shaft of unspecified ulna, subsequent encounter for closed fracture with nonunion	0-S52.299K	0-S52.299
1	0-Other fracture of shaft of unspecified ulna, subsequent encounter for open fracture type I or II with nonunion	0-S52.299M	0-S52.299
1	0-Other fracture of shaft of unspecified ulna, subsequent encounter for open fracture type IIIA, IIIB, or IIIC with nonunion	0-S52.299N	0-S52.299
1	0-Other fracture of shaft of unspecified ulna, subsequent encounter for closed fracture with malunion	0-S52.299P	0-S52.299
1	0-Other fracture of shaft of unspecified ulna, subsequent encounter for open fracture type I or II with malunion	0-S52.299Q	0-S52.299
1	0-Other fracture of shaft of unspecified ulna, subsequent encounter for open fracture type IIIA, IIIB, or IIIC with malunion	0-S52.299R	0-S52.299
1	0-Other fracture of shaft of unspecified ulna, sequela	0-S52.299S	0-S52.299
1	0-Unspecified fracture of shaft of right radius, initial encounter for closed fracture	0-S52.301A	0-S52.301
1	0-Unspecified fracture of shaft of right radius, initial encounter for open fracture type I or II	0-S52.301B	0-S52.301
1	0-Unspecified fracture of shaft of right radius, initial encounter for open fracture type IIIA, IIIB, or IIIC	0-S52.301C	0-S52.301
1	0-Unspecified fracture of shaft of right radius, subsequent encounter for closed fracture with routine healing	0-S52.301D	0-S52.301
1	0-Unspecified fracture of shaft of right radius, subsequent encounter for open fracture type I or II with routine healing	0-S52.301E	0-S52.301
1	0-Unspecified fracture of shaft of right radius, subsequent encounter for open fracture type IIIA, IIIB, or IIIC with routine healing	0-S52.301F	0-S52.301
1	0-Unspecified fracture of shaft of right radius, subsequent encounter for closed fracture with delayed healing	0-S52.301G	0-S52.301
1	0-Unspecified fracture of shaft of right radius, subsequent encounter for open fracture type I or II with delayed healing	0-S52.301H	0-S52.301
1	0-Unspecified fracture of shaft of right radius, subsequent encounter for open fracture type IIIA, IIIB, or IIIC with delayed healing	0-S52.301J	0-S52.301
1	0-Unspecified fracture of shaft of right radius, subsequent encounter for closed fracture with nonunion	0-S52.301K	0-S52.301
1	0-Unspecified fracture of shaft of right radius, subsequent encounter for open fracture type I or II with nonunion	0-S52.301M	0-S52.301
1	0-Unspecified fracture of shaft of right radius, subsequent encounter for open fracture type IIIA, IIIB, or IIIC with nonunion	0-S52.301N	0-S52.301
1	0-Unspecified fracture of shaft of right radius, subsequent encounter for closed fracture with malunion	0-S52.301P	0-S52.301
1	0-Unspecified fracture of shaft of right radius, subsequent encounter for open fracture type I or II with malunion	0-S52.301Q	0-S52.301
1	0-Unspecified fracture of shaft of right radius, subsequent encounter for open fracture type IIIA, IIIB, or IIIC with malunion	0-S52.301R	0-S52.301
1	0-Unspecified fracture of shaft of right radius, sequela	0-S52.301S	0-S52.301
1	0-Unspecified fracture of shaft of left radius, initial encounter for closed fracture	0-S52.302A	0-S52.302
1	0-Unspecified fracture of shaft of left radius, initial encounter for open fracture type I or II	0-S52.302B	0-S52.302
1	0-Unspecified fracture of shaft of left radius, initial encounter for open fracture type IIIA, IIIB, or IIIC	0-S52.302C	0-S52.302
1	0-Unspecified fracture of shaft of left radius, subsequent encounter for closed fracture with routine healing	0-S52.302D	0-S52.302
1	0-Unspecified fracture of shaft of left radius, subsequent encounter for open fracture type I or II with routine healing	0-S52.302E	0-S52.302
1	0-Unspecified fracture of shaft of left radius, subsequent encounter for open fracture type IIIA, IIIB, or IIIC with routine healing	0-S52.302F	0-S52.302
1	0-Unspecified fracture of shaft of left radius, subsequent encounter for closed fracture with delayed healing	0-S52.302G	0-S52.302
1	0-Unspecified fracture of shaft of left radius, subsequent encounter for open fracture type I or II with delayed healing	0-S52.302H	0-S52.302
1	0-Unspecified fracture of shaft of left radius, subsequent encounter for open fracture type IIIA, IIIB, or IIIC with delayed healing	0-S52.302J	0-S52.302
1	0-Unspecified fracture of shaft of left radius, subsequent encounter for closed fracture with nonunion	0-S52.302K	0-S52.302
1	0-Unspecified fracture of shaft of left radius, subsequent encounter for open fracture type I or II with nonunion	0-S52.302M	0-S52.302
1	0-Unspecified fracture of shaft of left radius, subsequent encounter for open fracture type IIIA, IIIB, or IIIC with nonunion	0-S52.302N	0-S52.302
1	0-Unspecified fracture of shaft of left radius, subsequent encounter for closed fracture with malunion	0-S52.302P	0-S52.302
1	0-Unspecified fracture of shaft of left radius, subsequent encounter for open fracture type I or II with malunion	0-S52.302Q	0-S52.302
1	0-Unspecified fracture of shaft of left radius, subsequent encounter for open fracture type IIIA, IIIB, or IIIC with malunion	0-S52.302R	0-S52.302
1	0-Unspecified fracture of shaft of left radius, sequela	0-S52.302S	0-S52.302
1	0-Unspecified fracture of shaft of unspecified radius, initial encounter for closed fracture	0-S52.309A	0-S52.309
1	0-Unspecified fracture of shaft of unspecified radius, initial encounter for open fracture type I or II	0-S52.309B	0-S52.309
1	0-Unspecified fracture of shaft of unspecified radius, initial encounter for open fracture type IIIA, IIIB, or IIIC	0-S52.309C	0-S52.309
1	0-Unspecified fracture of shaft of unspecified radius, subsequent encounter for closed fracture with routine healing	0-S52.309D	0-S52.309
1	0-Unspecified fracture of shaft of unspecified radius, subsequent encounter for open fracture type I or II with routine healing	0-S52.309E	0-S52.309
1	0-Unspecified fracture of shaft of unspecified radius, subsequent encounter for open fracture type IIIA, IIIB, or IIIC with routine healing	0-S52.309F	0-S52.309
1	0-Unspecified fracture of shaft of unspecified radius, subsequent encounter for closed fracture with delayed healing	0-S52.309G	0-S52.309
1	0-Unspecified fracture of shaft of unspecified radius, subsequent encounter for open fracture type I or II with delayed healing	0-S52.309H	0-S52.309
1	0-Unspecified fracture of shaft of unspecified radius, subsequent encounter for open fracture type IIIA, IIIB, or IIIC with delayed healing	0-S52.309J	0-S52.309
1	0-Unspecified fracture of shaft of unspecified radius, subsequent encounter for closed fracture with nonunion	0-S52.309K	0-S52.309
1	0-Unspecified fracture of shaft of unspecified radius, subsequent encounter for open fracture type I or II with nonunion	0-S52.309M	0-S52.309
1	0-Unspecified fracture of shaft of unspecified radius, subsequent encounter for open fracture type IIIA, IIIB, or IIIC with nonunion	0-S52.309N	0-S52.309
1	0-Unspecified fracture of shaft of unspecified radius, subsequent encounter for closed fracture with malunion	0-S52.309P	0-S52.309
1	0-Unspecified fracture of shaft of unspecified radius, subsequent encounter for open fracture type I or II with malunion	0-S52.309Q	0-S52.309
1	0-Unspecified fracture of shaft of unspecified radius, subsequent encounter for open fracture type IIIA, IIIB, or IIIC with malunion	0-S52.309R	0-S52.309
1	0-Unspecified fracture of shaft of unspecified radius, sequela	0-S52.309S	0-S52.309
1	0-Greenstick fracture of shaft of radius, right arm, initial encounter for closed fracture	0-S52.311A	0-S52.311
1	0-Greenstick fracture of shaft of radius, right arm, subsequent encounter for fracture with routine healing	0-S52.311D	0-S52.311
1	0-Greenstick fracture of shaft of radius, right arm, subsequent encounter for fracture with delayed healing	0-S52.311G	0-S52.311
1	0-Greenstick fracture of shaft of radius, right arm, subsequent encounter for fracture with nonunion	0-S52.311K	0-S52.311
1	0-Greenstick fracture of shaft of radius, right arm, subsequent encounter for fracture with malunion	0-S52.311P	0-S52.311
1	0-Greenstick fracture of shaft of radius, right arm, sequela	0-S52.311S	0-S52.311
1	0-Greenstick fracture of shaft of radius, left arm, initial encounter for closed fracture	0-S52.312A	0-S52.312
1	0-Greenstick fracture of shaft of radius, left arm, subsequent encounter for fracture with routine healing	0-S52.312D	0-S52.312
1	0-Greenstick fracture of shaft of radius, left arm, subsequent encounter for fracture with delayed healing	0-S52.312G	0-S52.312
1	0-Greenstick fracture of shaft of radius, left arm, subsequent encounter for fracture with nonunion	0-S52.312K	0-S52.312
1	0-Greenstick fracture of shaft of radius, left arm, subsequent encounter for fracture with malunion	0-S52.312P	0-S52.312
1	0-Greenstick fracture of shaft of radius, left arm, sequela	0-S52.312S	0-S52.312
1	0-Greenstick fracture of shaft of radius, unspecified arm, initial encounter for closed fracture	0-S52.319A	0-S52.319
1	0-Greenstick fracture of shaft of radius, unspecified arm, subsequent encounter for fracture with routine healing	0-S52.319D	0-S52.319
1	0-Greenstick fracture of shaft of radius, unspecified arm, subsequent encounter for fracture with delayed healing	0-S52.319G	0-S52.319
1	0-Greenstick fracture of shaft of radius, unspecified arm, subsequent encounter for fracture with nonunion	0-S52.319K	0-S52.319
1	0-Greenstick fracture of shaft of radius, unspecified arm, subsequent encounter for fracture with malunion	0-S52.319P	0-S52.319
1	0-Greenstick fracture of shaft of radius, unspecified arm, sequela	0-S52.319S	0-S52.319
1	0-Displaced transverse fracture of shaft of right radius, initial encounter for closed fracture	0-S52.321A	0-S52.321
1	0-Displaced transverse fracture of shaft of right radius, initial encounter for open fracture type I or II	0-S52.321B	0-S52.321
1	0-Displaced transverse fracture of shaft of right radius, initial encounter for open fracture type IIIA, IIIB, or IIIC	0-S52.321C	0-S52.321
1	0-Displaced transverse fracture of shaft of right radius, subsequent encounter for closed fracture with routine healing	0-S52.321D	0-S52.321
1	0-Displaced transverse fracture of shaft of right radius, subsequent encounter for open fracture type I or II with routine healing	0-S52.321E	0-S52.321
1	0-Displaced transverse fracture of shaft of right radius, subsequent encounter for open fracture type IIIA, IIIB, or IIIC with routine healing	0-S52.321F	0-S52.321
1	0-Displaced transverse fracture of shaft of right radius, subsequent encounter for closed fracture with delayed healing	0-S52.321G	0-S52.321
1	0-Displaced transverse fracture of shaft of right radius, subsequent encounter for open fracture type I or II with delayed healing	0-S52.321H	0-S52.321
1	0-Displaced transverse fracture of shaft of right radius, subsequent encounter for open fracture type IIIA, IIIB, or IIIC with delayed healing	0-S52.321J	0-S52.321
1	0-Displaced transverse fracture of shaft of right radius, subsequent encounter for closed fracture with nonunion	0-S52.321K	0-S52.321
1	0-Displaced transverse fracture of shaft of right radius, subsequent encounter for open fracture type I or II with nonunion	0-S52.321M	0-S52.321
1	0-Displaced transverse fracture of shaft of right radius, subsequent encounter for open fracture type IIIA, IIIB, or IIIC with nonunion	0-S52.321N	0-S52.321
1	0-Displaced transverse fracture of shaft of right radius, subsequent encounter for closed fracture with malunion	0-S52.321P	0-S52.321
1	0-Displaced transverse fracture of shaft of right radius, subsequent encounter for open fracture type I or II with malunion	0-S52.321Q	0-S52.321
1	0-Displaced transverse fracture of shaft of right radius, subsequent encounter for open fracture type IIIA, IIIB, or IIIC with malunion	0-S52.321R	0-S52.321
1	0-Displaced transverse fracture of shaft of right radius, sequela	0-S52.321S	0-S52.321
1	0-Displaced transverse fracture of shaft of left radius, initial encounter for closed fracture	0-S52.322A	0-S52.322
1	0-Displaced transverse fracture of shaft of left radius, initial encounter for open fracture type I or II	0-S52.322B	0-S52.322
1	0-Displaced transverse fracture of shaft of left radius, initial encounter for open fracture type IIIA, IIIB, or IIIC	0-S52.322C	0-S52.322
1	0-Displaced transverse fracture of shaft of left radius, subsequent encounter for closed fracture with routine healing	0-S52.322D	0-S52.322
1	0-Displaced transverse fracture of shaft of left radius, subsequent encounter for open fracture type I or II with routine healing	0-S52.322E	0-S52.322
1	0-Displaced transverse fracture of shaft of left radius, subsequent encounter for open fracture type IIIA, IIIB, or IIIC with routine healing	0-S52.322F	0-S52.322
1	0-Displaced transverse fracture of shaft of left radius, subsequent encounter for closed fracture with delayed healing	0-S52.322G	0-S52.322
1	0-Displaced transverse fracture of shaft of left radius, subsequent encounter for open fracture type I or II with delayed healing	0-S52.322H	0-S52.322
1	0-Displaced transverse fracture of shaft of left radius, subsequent encounter for open fracture type IIIA, IIIB, or IIIC with delayed healing	0-S52.322J	0-S52.322
1	0-Displaced transverse fracture of shaft of left radius, subsequent encounter for closed fracture with nonunion	0-S52.322K	0-S52.322
1	0-Displaced transverse fracture of shaft of left radius, subsequent encounter for open fracture type I or II with nonunion	0-S52.322M	0-S52.322
1	0-Displaced transverse fracture of shaft of left radius, subsequent encounter for open fracture type IIIA, IIIB, or IIIC with nonunion	0-S52.322N	0-S52.322
1	0-Displaced transverse fracture of shaft of left radius, subsequent encounter for closed fracture with malunion	0-S52.322P	0-S52.322
1	0-Displaced transverse fracture of shaft of left radius, subsequent encounter for open fracture type I or II with malunion	0-S52.322Q	0-S52.322
1	0-Displaced transverse fracture of shaft of left radius, subsequent encounter for open fracture type IIIA, IIIB, or IIIC with malunion	0-S52.322R	0-S52.322
1	0-Displaced transverse fracture of shaft of left radius, sequela	0-S52.322S	0-S52.322
1	0-Displaced transverse fracture of shaft of unspecified radius, initial encounter for closed fracture	0-S52.323A	0-S52.323
1	0-Displaced transverse fracture of shaft of unspecified radius, initial encounter for open fracture type I or II	0-S52.323B	0-S52.323
1	0-Displaced transverse fracture of shaft of unspecified radius, initial encounter for open fracture type IIIA, IIIB, or IIIC	0-S52.323C	0-S52.323
1	0-Displaced transverse fracture of shaft of unspecified radius, subsequent encounter for closed fracture with routine healing	0-S52.323D	0-S52.323
1	0-Displaced transverse fracture of shaft of unspecified radius, subsequent encounter for open fracture type I or II with routine healing	0-S52.323E	0-S52.323
1	0-Displaced transverse fracture of shaft of unspecified radius, subsequent encounter for open fracture type IIIA, IIIB, or IIIC with routine healing	0-S52.323F	0-S52.323
1	0-Displaced transverse fracture of shaft of unspecified radius, subsequent encounter for closed fracture with delayed healing	0-S52.323G	0-S52.323
1	0-Displaced transverse fracture of shaft of unspecified radius, subsequent encounter for open fracture type I or II with delayed healing	0-S52.323H	0-S52.323
1	0-Displaced transverse fracture of shaft of unspecified radius, subsequent encounter for open fracture type IIIA, IIIB, or IIIC with delayed healing	0-S52.323J	0-S52.323
1	0-Displaced transverse fracture of shaft of unspecified radius, subsequent encounter for closed fracture with nonunion	0-S52.323K	0-S52.323
1	0-Displaced transverse fracture of shaft of unspecified radius, subsequent encounter for open fracture type I or II with nonunion	0-S52.323M	0-S52.323
1	0-Displaced transverse fracture of shaft of unspecified radius, subsequent encounter for open fracture type IIIA, IIIB, or IIIC with nonunion	0-S52.323N	0-S52.323
1	0-Displaced transverse fracture of shaft of unspecified radius, subsequent encounter for closed fracture with malunion	0-S52.323P	0-S52.323
1	0-Displaced transverse fracture of shaft of unspecified radius, subsequent encounter for open fracture type I or II with malunion	0-S52.323Q	0-S52.323
1	0-Displaced transverse fracture of shaft of unspecified radius, subsequent encounter for open fracture type IIIA, IIIB, or IIIC with malunion	0-S52.323R	0-S52.323
1	0-Displaced transverse fracture of shaft of unspecified radius, sequela	0-S52.323S	0-S52.323
1	0-Nondisplaced transverse fracture of shaft of right radius, initial encounter for closed fracture	0-S52.324A	0-S52.324
1	0-Nondisplaced transverse fracture of shaft of right radius, initial encounter for open fracture type I or II	0-S52.324B	0-S52.324
1	0-Nondisplaced transverse fracture of shaft of right radius, initial encounter for open fracture type IIIA, IIIB, or IIIC	0-S52.324C	0-S52.324
1	0-Nondisplaced transverse fracture of shaft of right radius, subsequent encounter for closed fracture with routine healing	0-S52.324D	0-S52.324
1	0-Nondisplaced transverse fracture of shaft of right radius, subsequent encounter for open fracture type I or II with routine healing	0-S52.324E	0-S52.324
1	0-Nondisplaced transverse fracture of shaft of right radius, subsequent encounter for open fracture type IIIA, IIIB, or IIIC with routine healing	0-S52.324F	0-S52.324
1	0-Nondisplaced transverse fracture of shaft of right radius, subsequent encounter for closed fracture with delayed healing	0-S52.324G	0-S52.324
1	0-Nondisplaced transverse fracture of shaft of right radius, subsequent encounter for open fracture type I or II with delayed healing	0-S52.324H	0-S52.324
1	0-Nondisplaced transverse fracture of shaft of right radius, subsequent encounter for open fracture type IIIA, IIIB, or IIIC with delayed healing	0-S52.324J	0-S52.324
1	0-Nondisplaced transverse fracture of shaft of right radius, subsequent encounter for closed fracture with nonunion	0-S52.324K	0-S52.324
1	0-Nondisplaced transverse fracture of shaft of right radius, subsequent encounter for open fracture type I or II with nonunion	0-S52.324M	0-S52.324
1	0-Nondisplaced transverse fracture of shaft of right radius, subsequent encounter for open fracture type IIIA, IIIB, or IIIC with nonunion	0-S52.324N	0-S52.324
1	0-Nondisplaced transverse fracture of shaft of right radius, subsequent encounter for closed fracture with malunion	0-S52.324P	0-S52.324
1	0-Nondisplaced transverse fracture of shaft of right radius, subsequent encounter for open fracture type I or II with malunion	0-S52.324Q	0-S52.324
1	0-Nondisplaced transverse fracture of shaft of right radius, subsequent encounter for open fracture type IIIA, IIIB, or IIIC with malunion	0-S52.324R	0-S52.324
1	0-Nondisplaced transverse fracture of shaft of right radius, sequela	0-S52.324S	0-S52.324
1	0-Nondisplaced transverse fracture of shaft of left radius, initial encounter for closed fracture	0-S52.325A	0-S52.325
1	0-Nondisplaced transverse fracture of shaft of left radius, initial encounter for open fracture type I or II	0-S52.325B	0-S52.325
1	0-Nondisplaced transverse fracture of shaft of left radius, initial encounter for open fracture type IIIA, IIIB, or IIIC	0-S52.325C	0-S52.325
1	0-Nondisplaced transverse fracture of shaft of left radius, subsequent encounter for closed fracture with routine healing	0-S52.325D	0-S52.325
1	0-Nondisplaced transverse fracture of shaft of left radius, subsequent encounter for open fracture type I or II with routine healing	0-S52.325E	0-S52.325
1	0-Nondisplaced transverse fracture of shaft of left radius, subsequent encounter for open fracture type IIIA, IIIB, or IIIC with routine healing	0-S52.325F	0-S52.325
1	0-Nondisplaced transverse fracture of shaft of left radius, subsequent encounter for closed fracture with delayed healing	0-S52.325G	0-S52.325
1	0-Nondisplaced transverse fracture of shaft of left radius, subsequent encounter for open fracture type I or II with delayed healing	0-S52.325H	0-S52.325
1	0-Nondisplaced transverse fracture of shaft of left radius, subsequent encounter for open fracture type IIIA, IIIB, or IIIC with delayed healing	0-S52.325J	0-S52.325
1	0-Nondisplaced transverse fracture of shaft of left radius, subsequent encounter for closed fracture with nonunion	0-S52.325K	0-S52.325
1	0-Nondisplaced transverse fracture of shaft of left radius, subsequent encounter for open fracture type I or II with nonunion	0-S52.325M	0-S52.325
1	0-Nondisplaced transverse fracture of shaft of left radius, subsequent encounter for open fracture type IIIA, IIIB, or IIIC with nonunion	0-S52.325N	0-S52.325
1	0-Nondisplaced transverse fracture of shaft of left radius, subsequent encounter for closed fracture with malunion	0-S52.325P	0-S52.325
1	0-Nondisplaced transverse fracture of shaft of left radius, subsequent encounter for open fracture type I or II with malunion	0-S52.325Q	0-S52.325
1	0-Nondisplaced transverse fracture of shaft of left radius, subsequent encounter for open fracture type IIIA, IIIB, or IIIC with malunion	0-S52.325R	0-S52.325
1	0-Nondisplaced transverse fracture of shaft of left radius, sequela	0-S52.325S	0-S52.325
1	0-Nondisplaced transverse fracture of shaft of unspecified radius, initial encounter for closed fracture	0-S52.326A	0-S52.326
1	0-Nondisplaced transverse fracture of shaft of unspecified radius, initial encounter for open fracture type I or II	0-S52.326B	0-S52.326
1	0-Nondisplaced transverse fracture of shaft of unspecified radius, initial encounter for open fracture type IIIA, IIIB, or IIIC	0-S52.326C	0-S52.326
1	0-Nondisplaced transverse fracture of shaft of unspecified radius, subsequent encounter for closed fracture with routine healing	0-S52.326D	0-S52.326
1	0-Nondisplaced transverse fracture of shaft of unspecified radius, subsequent encounter for open fracture type I or II with routine healing	0-S52.326E	0-S52.326
1	0-Nondisplaced transverse fracture of shaft of unspecified radius, subsequent encounter for open fracture type IIIA, IIIB, or IIIC with routine healing	0-S52.326F	0-S52.326
1	0-Nondisplaced transverse fracture of shaft of unspecified radius, subsequent encounter for closed fracture with delayed healing	0-S52.326G	0-S52.326
1	0-Nondisplaced transverse fracture of shaft of unspecified radius, subsequent encounter for open fracture type I or II with delayed healing	0-S52.326H	0-S52.326
1	0-Nondisplaced transverse fracture of shaft of unspecified radius, subsequent encounter for open fracture type IIIA, IIIB, or IIIC with delayed healing	0-S52.326J	0-S52.326
1	0-Nondisplaced transverse fracture of shaft of unspecified radius, subsequent encounter for closed fracture with nonunion	0-S52.326K	0-S52.326
1	0-Nondisplaced transverse fracture of shaft of unspecified radius, subsequent encounter for open fracture type I or II with nonunion	0-S52.326M	0-S52.326
1	0-Nondisplaced transverse fracture of shaft of unspecified radius, subsequent encounter for open fracture type IIIA, IIIB, or IIIC with nonunion	0-S52.326N	0-S52.326
1	0-Nondisplaced transverse fracture of shaft of unspecified radius, subsequent encounter for closed fracture with malunion	0-S52.326P	0-S52.326
1	0-Nondisplaced transverse fracture of shaft of unspecified radius, subsequent encounter for open fracture type I or II with malunion	0-S52.326Q	0-S52.326
1	0-Nondisplaced transverse fracture of shaft of unspecified radius, subsequent encounter for open fracture type IIIA, IIIB, or IIIC with malunion	0-S52.326R	0-S52.326
1	0-Nondisplaced transverse fracture of shaft of unspecified radius, sequela	0-S52.326S	0-S52.326
1	0-Displaced oblique fracture of shaft of right radius, initial encounter for closed fracture	0-S52.331A	0-S52.331
1	0-Displaced oblique fracture of shaft of right radius, initial encounter for open fracture type I or II	0-S52.331B	0-S52.331
1	0-Displaced oblique fracture of shaft of right radius, initial encounter for open fracture type IIIA, IIIB, or IIIC	0-S52.331C	0-S52.331
1	0-Displaced oblique fracture of shaft of right radius, subsequent encounter for closed fracture with routine healing	0-S52.331D	0-S52.331
1	0-Displaced oblique fracture of shaft of right radius, subsequent encounter for open fracture type I or II with routine healing	0-S52.331E	0-S52.331
1	0-Displaced oblique fracture of shaft of right radius, subsequent encounter for open fracture type IIIA, IIIB, or IIIC with routine healing	0-S52.331F	0-S52.331
1	0-Displaced oblique fracture of shaft of right radius, subsequent encounter for closed fracture with delayed healing	0-S52.331G	0-S52.331
1	0-Displaced oblique fracture of shaft of right radius, subsequent encounter for open fracture type I or II with delayed healing	0-S52.331H	0-S52.331
1	0-Displaced oblique fracture of shaft of right radius, subsequent encounter for open fracture type IIIA, IIIB, or IIIC with delayed healing	0-S52.331J	0-S52.331
1	0-Displaced oblique fracture of shaft of right radius, subsequent encounter for closed fracture with nonunion	0-S52.331K	0-S52.331
1	0-Displaced oblique fracture of shaft of right radius, subsequent encounter for open fracture type I or II with nonunion	0-S52.331M	0-S52.331
1	0-Displaced oblique fracture of shaft of right radius, subsequent encounter for open fracture type IIIA, IIIB, or IIIC with nonunion	0-S52.331N	0-S52.331
1	0-Displaced oblique fracture of shaft of right radius, subsequent encounter for closed fracture with malunion	0-S52.331P	0-S52.331
1	0-Displaced oblique fracture of shaft of right radius, subsequent encounter for open fracture type I or II with malunion	0-S52.331Q	0-S52.331
1	0-Displaced oblique fracture of shaft of right radius, subsequent encounter for open fracture type IIIA, IIIB, or IIIC with malunion	0-S52.331R	0-S52.331
1	0-Displaced oblique fracture of shaft of right radius, sequela	0-S52.331S	0-S52.331
1	0-Displaced oblique fracture of shaft of left radius, initial encounter for closed fracture	0-S52.332A	0-S52.332
1	0-Displaced oblique fracture of shaft of left radius, initial encounter for open fracture type I or II	0-S52.332B	0-S52.332
1	0-Displaced oblique fracture of shaft of left radius, initial encounter for open fracture type IIIA, IIIB, or IIIC	0-S52.332C	0-S52.332
1	0-Displaced oblique fracture of shaft of left radius, subsequent encounter for closed fracture with routine healing	0-S52.332D	0-S52.332
1	0-Displaced oblique fracture of shaft of left radius, subsequent encounter for open fracture type I or II with routine healing	0-S52.332E	0-S52.332
1	0-Displaced oblique fracture of shaft of left radius, subsequent encounter for open fracture type IIIA, IIIB, or IIIC with routine healing	0-S52.332F	0-S52.332
1	0-Displaced oblique fracture of shaft of left radius, subsequent encounter for closed fracture with delayed healing	0-S52.332G	0-S52.332
1	0-Displaced oblique fracture of shaft of left radius, subsequent encounter for open fracture type I or II with delayed healing	0-S52.332H	0-S52.332
1	0-Displaced oblique fracture of shaft of left radius, subsequent encounter for open fracture type IIIA, IIIB, or IIIC with delayed healing	0-S52.332J	0-S52.332
1	0-Displaced oblique fracture of shaft of left radius, subsequent encounter for closed fracture with nonunion	0-S52.332K	0-S52.332
1	0-Displaced oblique fracture of shaft of left radius, subsequent encounter for open fracture type I or II with nonunion	0-S52.332M	0-S52.332
1	0-Displaced oblique fracture of shaft of left radius, subsequent encounter for open fracture type IIIA, IIIB, or IIIC with nonunion	0-S52.332N	0-S52.332
1	0-Displaced oblique fracture of shaft of left radius, subsequent encounter for closed fracture with malunion	0-S52.332P	0-S52.332
1	0-Displaced oblique fracture of shaft of left radius, subsequent encounter for open fracture type I or II with malunion	0-S52.332Q	0-S52.332
1	0-Displaced oblique fracture of shaft of left radius, subsequent encounter for open fracture type IIIA, IIIB, or IIIC with malunion	0-S52.332R	0-S52.332
1	0-Displaced oblique fracture of shaft of left radius, sequela	0-S52.332S	0-S52.332
1	0-Displaced oblique fracture of shaft of unspecified radius, initial encounter for closed fracture	0-S52.333A	0-S52.333
1	0-Displaced oblique fracture of shaft of unspecified radius, initial encounter for open fracture type I or II	0-S52.333B	0-S52.333
1	0-Displaced oblique fracture of shaft of unspecified radius, initial encounter for open fracture type IIIA, IIIB, or IIIC	0-S52.333C	0-S52.333
1	0-Displaced oblique fracture of shaft of unspecified radius, subsequent encounter for closed fracture with routine healing	0-S52.333D	0-S52.333
1	0-Displaced oblique fracture of shaft of unspecified radius, subsequent encounter for open fracture type I or II with routine healing	0-S52.333E	0-S52.333
1	0-Displaced oblique fracture of shaft of unspecified radius, subsequent encounter for open fracture type IIIA, IIIB, or IIIC with routine healing	0-S52.333F	0-S52.333
1	0-Displaced oblique fracture of shaft of unspecified radius, subsequent encounter for closed fracture with delayed healing	0-S52.333G	0-S52.333
1	0-Displaced oblique fracture of shaft of unspecified radius, subsequent encounter for open fracture type I or II with delayed healing	0-S52.333H	0-S52.333
1	0-Displaced oblique fracture of shaft of unspecified radius, subsequent encounter for open fracture type IIIA, IIIB, or IIIC with delayed healing	0-S52.333J	0-S52.333
1	0-Displaced oblique fracture of shaft of unspecified radius, subsequent encounter for closed fracture with nonunion	0-S52.333K	0-S52.333
1	0-Displaced oblique fracture of shaft of unspecified radius, subsequent encounter for open fracture type I or II with nonunion	0-S52.333M	0-S52.333
1	0-Displaced oblique fracture of shaft of unspecified radius, subsequent encounter for open fracture type IIIA, IIIB, or IIIC with nonunion	0-S52.333N	0-S52.333
1	0-Displaced oblique fracture of shaft of unspecified radius, subsequent encounter for closed fracture with malunion	0-S52.333P	0-S52.333
1	0-Displaced oblique fracture of shaft of unspecified radius, subsequent encounter for open fracture type I or II with malunion	0-S52.333Q	0-S52.333
1	0-Displaced oblique fracture of shaft of unspecified radius, subsequent encounter for open fracture type IIIA, IIIB, or IIIC with malunion	0-S52.333R	0-S52.333
1	0-Displaced oblique fracture of shaft of unspecified radius, sequela	0-S52.333S	0-S52.333
1	0-Nondisplaced oblique fracture of shaft of right radius, initial encounter for closed fracture	0-S52.334A	0-S52.334
1	0-Nondisplaced oblique fracture of shaft of right radius, initial encounter for open fracture type I or II	0-S52.334B	0-S52.334
1	0-Nondisplaced oblique fracture of shaft of right radius, initial encounter for open fracture type IIIA, IIIB, or IIIC	0-S52.334C	0-S52.334
1	0-Nondisplaced oblique fracture of shaft of right radius, subsequent encounter for closed fracture with routine healing	0-S52.334D	0-S52.334
1	0-Nondisplaced oblique fracture of shaft of right radius, subsequent encounter for open fracture type I or II with routine healing	0-S52.334E	0-S52.334
1	0-Nondisplaced oblique fracture of shaft of right radius, subsequent encounter for open fracture type IIIA, IIIB, or IIIC with routine healing	0-S52.334F	0-S52.334
1	0-Nondisplaced oblique fracture of shaft of right radius, subsequent encounter for closed fracture with delayed healing	0-S52.334G	0-S52.334
1	0-Nondisplaced oblique fracture of shaft of right radius, subsequent encounter for open fracture type I or II with delayed healing	0-S52.334H	0-S52.334
1	0-Nondisplaced oblique fracture of shaft of right radius, subsequent encounter for open fracture type IIIA, IIIB, or IIIC with delayed healing	0-S52.334J	0-S52.334
1	0-Nondisplaced oblique fracture of shaft of right radius, subsequent encounter for closed fracture with nonunion	0-S52.334K	0-S52.334
1	0-Nondisplaced oblique fracture of shaft of right radius, subsequent encounter for open fracture type I or II with nonunion	0-S52.334M	0-S52.334
1	0-Nondisplaced oblique fracture of shaft of right radius, subsequent encounter for open fracture type IIIA, IIIB, or IIIC with nonunion	0-S52.334N	0-S52.334
1	0-Nondisplaced oblique fracture of shaft of right radius, subsequent encounter for closed fracture with malunion	0-S52.334P	0-S52.334
1	0-Nondisplaced oblique fracture of shaft of right radius, subsequent encounter for open fracture type I or II with malunion	0-S52.334Q	0-S52.334
1	0-Nondisplaced oblique fracture of shaft of right radius, subsequent encounter for open fracture type IIIA, IIIB, or IIIC with malunion	0-S52.334R	0-S52.334
1	0-Nondisplaced oblique fracture of shaft of right radius, sequela	0-S52.334S	0-S52.334
1	0-Nondisplaced oblique fracture of shaft of left radius, initial encounter for closed fracture	0-S52.335A	0-S52.335
1	0-Nondisplaced oblique fracture of shaft of left radius, initial encounter for open fracture type I or II	0-S52.335B	0-S52.335
1	0-Nondisplaced oblique fracture of shaft of left radius, initial encounter for open fracture type IIIA, IIIB, or IIIC	0-S52.335C	0-S52.335
1	0-Nondisplaced oblique fracture of shaft of left radius, subsequent encounter for closed fracture with routine healing	0-S52.335D	0-S52.335
1	0-Nondisplaced oblique fracture of shaft of left radius, subsequent encounter for open fracture type I or II with routine healing	0-S52.335E	0-S52.335
1	0-Nondisplaced oblique fracture of shaft of left radius, subsequent encounter for open fracture type IIIA, IIIB, or IIIC with routine healing	0-S52.335F	0-S52.335
1	0-Nondisplaced oblique fracture of shaft of left radius, subsequent encounter for closed fracture with delayed healing	0-S52.335G	0-S52.335
1	0-Nondisplaced oblique fracture of shaft of left radius, subsequent encounter for open fracture type I or II with delayed healing	0-S52.335H	0-S52.335
1	0-Nondisplaced oblique fracture of shaft of left radius, subsequent encounter for open fracture type IIIA, IIIB, or IIIC with delayed healing	0-S52.335J	0-S52.335
1	0-Nondisplaced oblique fracture of shaft of left radius, subsequent encounter for closed fracture with nonunion	0-S52.335K	0-S52.335
1	0-Nondisplaced oblique fracture of shaft of left radius, subsequent encounter for open fracture type I or II with nonunion	0-S52.335M	0-S52.335
1	0-Nondisplaced oblique fracture of shaft of left radius, subsequent encounter for open fracture type IIIA, IIIB, or IIIC with nonunion	0-S52.335N	0-S52.335
1	0-Nondisplaced oblique fracture of shaft of left radius, subsequent encounter for closed fracture with malunion	0-S52.335P	0-S52.335
1	0-Nondisplaced oblique fracture of shaft of left radius, subsequent encounter for open fracture type I or II with malunion	0-S52.335Q	0-S52.335
1	0-Nondisplaced oblique fracture of shaft of left radius, subsequent encounter for open fracture type IIIA, IIIB, or IIIC with malunion	0-S52.335R	0-S52.335
1	0-Nondisplaced oblique fracture of shaft of left radius, sequela	0-S52.335S	0-S52.335
1	0-Nondisplaced oblique fracture of shaft of unspecified radius, initial encounter for closed fracture	0-S52.336A	0-S52.336
1	0-Nondisplaced oblique fracture of shaft of unspecified radius, initial encounter for open fracture type I or II	0-S52.336B	0-S52.336
1	0-Nondisplaced oblique fracture of shaft of unspecified radius, initial encounter for open fracture type IIIA, IIIB, or IIIC	0-S52.336C	0-S52.336
1	0-Nondisplaced oblique fracture of shaft of unspecified radius, subsequent encounter for closed fracture with routine healing	0-S52.336D	0-S52.336
1	0-Nondisplaced oblique fracture of shaft of unspecified radius, subsequent encounter for open fracture type I or II with routine healing	0-S52.336E	0-S52.336
1	0-Nondisplaced oblique fracture of shaft of unspecified radius, subsequent encounter for open fracture type IIIA, IIIB, or IIIC with routine healing	0-S52.336F	0-S52.336
1	0-Nondisplaced oblique fracture of shaft of unspecified radius, subsequent encounter for closed fracture with delayed healing	0-S52.336G	0-S52.336
1	0-Nondisplaced oblique fracture of shaft of unspecified radius, subsequent encounter for open fracture type I or II with delayed healing	0-S52.336H	0-S52.336
1	0-Nondisplaced oblique fracture of shaft of unspecified radius, subsequent encounter for open fracture type IIIA, IIIB, or IIIC with delayed healing	0-S52.336J	0-S52.336
1	0-Nondisplaced oblique fracture of shaft of unspecified radius, subsequent encounter for closed fracture with nonunion	0-S52.336K	0-S52.336
1	0-Nondisplaced oblique fracture of shaft of unspecified radius, subsequent encounter for open fracture type I or II with nonunion	0-S52.336M	0-S52.336
1	0-Nondisplaced oblique fracture of shaft of unspecified radius, subsequent encounter for open fracture type IIIA, IIIB, or IIIC with nonunion	0-S52.336N	0-S52.336
1	0-Nondisplaced oblique fracture of shaft of unspecified radius, subsequent encounter for closed fracture with malunion	0-S52.336P	0-S52.336
1	0-Nondisplaced oblique fracture of shaft of unspecified radius, subsequent encounter for open fracture type I or II with malunion	0-S52.336Q	0-S52.336
1	0-Nondisplaced oblique fracture of shaft of unspecified radius, subsequent encounter for open fracture type IIIA, IIIB, or IIIC with malunion	0-S52.336R	0-S52.336
1	0-Nondisplaced oblique fracture of shaft of unspecified radius, sequela	0-S52.336S	0-S52.336
1	0-Displaced spiral fracture of shaft of radius, right arm, initial encounter for closed fracture	0-S52.341A	0-S52.341
1	0-Displaced spiral fracture of shaft of radius, right arm, initial encounter for open fracture type I or II	0-S52.341B	0-S52.341
1	0-Displaced spiral fracture of shaft of radius, right arm, initial encounter for open fracture type IIIA, IIIB, or IIIC	0-S52.341C	0-S52.341
1	0-Displaced spiral fracture of shaft of radius, right arm, subsequent encounter for closed fracture with routine healing	0-S52.341D	0-S52.341
1	0-Displaced spiral fracture of shaft of radius, right arm, subsequent encounter for open fracture type I or II with routine healing	0-S52.341E	0-S52.341
1	0-Displaced spiral fracture of shaft of radius, right arm, subsequent encounter for open fracture type IIIA, IIIB, or IIIC with routine healing	0-S52.341F	0-S52.341
1	0-Displaced spiral fracture of shaft of radius, right arm, subsequent encounter for closed fracture with delayed healing	0-S52.341G	0-S52.341
1	0-Displaced spiral fracture of shaft of radius, right arm, subsequent encounter for open fracture type I or II with delayed healing	0-S52.341H	0-S52.341
1	0-Displaced spiral fracture of shaft of radius, right arm, subsequent encounter for open fracture type IIIA, IIIB, or IIIC with delayed healing	0-S52.341J	0-S52.341
1	0-Displaced spiral fracture of shaft of radius, right arm, subsequent encounter for closed fracture with nonunion	0-S52.341K	0-S52.341
1	0-Displaced spiral fracture of shaft of radius, right arm, subsequent encounter for open fracture type I or II with nonunion	0-S52.341M	0-S52.341
1	0-Displaced spiral fracture of shaft of radius, right arm, subsequent encounter for open fracture type IIIA, IIIB, or IIIC with nonunion	0-S52.341N	0-S52.341
1	0-Displaced spiral fracture of shaft of radius, right arm, subsequent encounter for closed fracture with malunion	0-S52.341P	0-S52.341
1	0-Displaced spiral fracture of shaft of radius, right arm, subsequent encounter for open fracture type I or II with malunion	0-S52.341Q	0-S52.341
1	0-Displaced spiral fracture of shaft of radius, right arm, subsequent encounter for open fracture type IIIA, IIIB, or IIIC with malunion	0-S52.341R	0-S52.341
1	0-Displaced spiral fracture of shaft of radius, right arm, sequela	0-S52.341S	0-S52.341
1	0-Displaced spiral fracture of shaft of radius, left arm, initial encounter for closed fracture	0-S52.342A	0-S52.342
1	0-Displaced spiral fracture of shaft of radius, left arm, initial encounter for open fracture type I or II	0-S52.342B	0-S52.342
1	0-Displaced spiral fracture of shaft of radius, left arm, initial encounter for open fracture type IIIA, IIIB, or IIIC	0-S52.342C	0-S52.342
1	0-Displaced spiral fracture of shaft of radius, left arm, subsequent encounter for closed fracture with routine healing	0-S52.342D	0-S52.342
1	0-Displaced spiral fracture of shaft of radius, left arm, subsequent encounter for open fracture type I or II with routine healing	0-S52.342E	0-S52.342
1	0-Displaced spiral fracture of shaft of radius, left arm, subsequent encounter for open fracture type IIIA, IIIB, or IIIC with routine healing	0-S52.342F	0-S52.342
1	0-Displaced spiral fracture of shaft of radius, left arm, subsequent encounter for closed fracture with delayed healing	0-S52.342G	0-S52.342
1	0-Displaced spiral fracture of shaft of radius, left arm, subsequent encounter for open fracture type I or II with delayed healing	0-S52.342H	0-S52.342
1	0-Displaced spiral fracture of shaft of radius, left arm, subsequent encounter for open fracture type IIIA, IIIB, or IIIC with delayed healing	0-S52.342J	0-S52.342
1	0-Displaced spiral fracture of shaft of radius, left arm, subsequent encounter for closed fracture with nonunion	0-S52.342K	0-S52.342
1	0-Displaced spiral fracture of shaft of radius, left arm, subsequent encounter for open fracture type I or II with nonunion	0-S52.342M	0-S52.342
1	0-Displaced spiral fracture of shaft of radius, left arm, subsequent encounter for open fracture type IIIA, IIIB, or IIIC with nonunion	0-S52.342N	0-S52.342
1	0-Displaced spiral fracture of shaft of radius, left arm, subsequent encounter for closed fracture with malunion	0-S52.342P	0-S52.342
1	0-Displaced spiral fracture of shaft of radius, left arm, subsequent encounter for open fracture type I or II with malunion	0-S52.342Q	0-S52.342
1	0-Displaced spiral fracture of shaft of radius, left arm, subsequent encounter for open fracture type IIIA, IIIB, or IIIC with malunion	0-S52.342R	0-S52.342
1	0-Displaced spiral fracture of shaft of radius, left arm, sequela	0-S52.342S	0-S52.342
1	0-Displaced spiral fracture of shaft of radius, unspecified arm, initial encounter for closed fracture	0-S52.343A	0-S52.343
1	0-Displaced spiral fracture of shaft of radius, unspecified arm, initial encounter for open fracture type I or II	0-S52.343B	0-S52.343
1	0-Displaced spiral fracture of shaft of radius, unspecified arm, initial encounter for open fracture type IIIA, IIIB, or IIIC	0-S52.343C	0-S52.343
1	0-Displaced spiral fracture of shaft of radius, unspecified arm, subsequent encounter for closed fracture with routine healing	0-S52.343D	0-S52.343
1	0-Displaced spiral fracture of shaft of radius, unspecified arm, subsequent encounter for open fracture type I or II with routine healing	0-S52.343E	0-S52.343
1	0-Displaced spiral fracture of shaft of radius, unspecified arm, subsequent encounter for open fracture type IIIA, IIIB, or IIIC with routine healing	0-S52.343F	0-S52.343
1	0-Displaced spiral fracture of shaft of radius, unspecified arm, subsequent encounter for closed fracture with delayed healing	0-S52.343G	0-S52.343
1	0-Displaced spiral fracture of shaft of radius, unspecified arm, subsequent encounter for open fracture type I or II with delayed healing	0-S52.343H	0-S52.343
1	0-Displaced spiral fracture of shaft of radius, unspecified arm, subsequent encounter for open fracture type IIIA, IIIB, or IIIC with delayed healing	0-S52.343J	0-S52.343
1	0-Displaced spiral fracture of shaft of radius, unspecified arm, subsequent encounter for closed fracture with nonunion	0-S52.343K	0-S52.343
1	0-Displaced spiral fracture of shaft of radius, unspecified arm, subsequent encounter for open fracture type I or II with nonunion	0-S52.343M	0-S52.343
1	0-Displaced spiral fracture of shaft of radius, unspecified arm, subsequent encounter for open fracture type IIIA, IIIB, or IIIC with nonunion	0-S52.343N	0-S52.343
1	0-Displaced spiral fracture of shaft of radius, unspecified arm, subsequent encounter for closed fracture with malunion	0-S52.343P	0-S52.343
1	0-Displaced spiral fracture of shaft of radius, unspecified arm, subsequent encounter for open fracture type I or II with malunion	0-S52.343Q	0-S52.343
1	0-Displaced spiral fracture of shaft of radius, unspecified arm, subsequent encounter for open fracture type IIIA, IIIB, or IIIC with malunion	0-S52.343R	0-S52.343
1	0-Displaced spiral fracture of shaft of radius, unspecified arm, sequela	0-S52.343S	0-S52.343
1	0-Nondisplaced spiral fracture of shaft of radius, right arm, initial encounter for closed fracture	0-S52.344A	0-S52.344
1	0-Nondisplaced spiral fracture of shaft of radius, right arm, initial encounter for open fracture type I or II	0-S52.344B	0-S52.344
1	0-Nondisplaced spiral fracture of shaft of radius, right arm, initial encounter for open fracture type IIIA, IIIB, or IIIC	0-S52.344C	0-S52.344
1	0-Nondisplaced spiral fracture of shaft of radius, right arm, subsequent encounter for closed fracture with routine healing	0-S52.344D	0-S52.344
1	0-Nondisplaced spiral fracture of shaft of radius, right arm, subsequent encounter for open fracture type I or II with routine healing	0-S52.344E	0-S52.344
1	0-Nondisplaced spiral fracture of shaft of radius, right arm, subsequent encounter for open fracture type IIIA, IIIB, or IIIC with routine healing	0-S52.344F	0-S52.344
1	0-Nondisplaced spiral fracture of shaft of radius, right arm, subsequent encounter for closed fracture with delayed healing	0-S52.344G	0-S52.344
1	0-Nondisplaced spiral fracture of shaft of radius, right arm, subsequent encounter for open fracture type I or II with delayed healing	0-S52.344H	0-S52.344
1	0-Nondisplaced spiral fracture of shaft of radius, right arm, subsequent encounter for open fracture type IIIA, IIIB, or IIIC with delayed healing	0-S52.344J	0-S52.344
1	0-Nondisplaced spiral fracture of shaft of radius, right arm, subsequent encounter for closed fracture with nonunion	0-S52.344K	0-S52.344
1	0-Nondisplaced spiral fracture of shaft of radius, right arm, subsequent encounter for open fracture type I or II with nonunion	0-S52.344M	0-S52.344
1	0-Nondisplaced spiral fracture of shaft of radius, right arm, subsequent encounter for open fracture type IIIA, IIIB, or IIIC with nonunion	0-S52.344N	0-S52.344
1	0-Nondisplaced spiral fracture of shaft of radius, right arm, subsequent encounter for closed fracture with malunion	0-S52.344P	0-S52.344
1	0-Nondisplaced spiral fracture of shaft of radius, right arm, subsequent encounter for open fracture type I or II with malunion	0-S52.344Q	0-S52.344
1	0-Nondisplaced spiral fracture of shaft of radius, right arm, subsequent encounter for open fracture type IIIA, IIIB, or IIIC with malunion	0-S52.344R	0-S52.344
1	0-Nondisplaced spiral fracture of shaft of radius, right arm, sequela	0-S52.344S	0-S52.344
1	0-Nondisplaced spiral fracture of shaft of radius, left arm, initial encounter for closed fracture	0-S52.345A	0-S52.345
1	0-Nondisplaced spiral fracture of shaft of radius, left arm, initial encounter for open fracture type I or II	0-S52.345B	0-S52.345
1	0-Nondisplaced spiral fracture of shaft of radius, left arm, initial encounter for open fracture type IIIA, IIIB, or IIIC	0-S52.345C	0-S52.345
1	0-Nondisplaced spiral fracture of shaft of radius, left arm, subsequent encounter for closed fracture with routine healing	0-S52.345D	0-S52.345
1	0-Nondisplaced spiral fracture of shaft of radius, left arm, subsequent encounter for open fracture type I or II with routine healing	0-S52.345E	0-S52.345
1	0-Nondisplaced spiral fracture of shaft of radius, left arm, subsequent encounter for open fracture type IIIA, IIIB, or IIIC with routine healing	0-S52.345F	0-S52.345
1	0-Nondisplaced spiral fracture of shaft of radius, left arm, subsequent encounter for closed fracture with delayed healing	0-S52.345G	0-S52.345
1	0-Nondisplaced spiral fracture of shaft of radius, left arm, subsequent encounter for open fracture type I or II with delayed healing	0-S52.345H	0-S52.345
1	0-Nondisplaced spiral fracture of shaft of radius, left arm, subsequent encounter for open fracture type IIIA, IIIB, or IIIC with delayed healing	0-S52.345J	0-S52.345
1	0-Nondisplaced spiral fracture of shaft of radius, left arm, subsequent encounter for closed fracture with nonunion	0-S52.345K	0-S52.345
1	0-Nondisplaced spiral fracture of shaft of radius, left arm, subsequent encounter for open fracture type I or II with nonunion	0-S52.345M	0-S52.345
1	0-Nondisplaced spiral fracture of shaft of radius, left arm, subsequent encounter for open fracture type IIIA, IIIB, or IIIC with nonunion	0-S52.345N	0-S52.345
1	0-Nondisplaced spiral fracture of shaft of radius, left arm, subsequent encounter for closed fracture with malunion	0-S52.345P	0-S52.345
1	0-Nondisplaced spiral fracture of shaft of radius, left arm, subsequent encounter for open fracture type I or II with malunion	0-S52.345Q	0-S52.345
1	0-Nondisplaced spiral fracture of shaft of radius, left arm, subsequent encounter for open fracture type IIIA, IIIB, or IIIC with malunion	0-S52.345R	0-S52.345
1	0-Nondisplaced spiral fracture of shaft of radius, left arm, sequela	0-S52.345S	0-S52.345
1	0-Nondisplaced spiral fracture of shaft of radius, unspecified arm, initial encounter for closed fracture	0-S52.346A	0-S52.346
1	0-Nondisplaced spiral fracture of shaft of radius, unspecified arm, initial encounter for open fracture type I or II	0-S52.346B	0-S52.346
1	0-Nondisplaced spiral fracture of shaft of radius, unspecified arm, initial encounter for open fracture type IIIA, IIIB, or IIIC	0-S52.346C	0-S52.346
1	0-Nondisplaced spiral fracture of shaft of radius, unspecified arm, subsequent encounter for closed fracture with routine healing	0-S52.346D	0-S52.346
1	0-Nondisplaced spiral fracture of shaft of radius, unspecified arm, subsequent encounter for open fracture type I or II with routine healing	0-S52.346E	0-S52.346
1	0-Nondisplaced spiral fracture of shaft of radius, unspecified arm, subsequent encounter for open fracture type IIIA, IIIB, or IIIC with routine healing	0-S52.346F	0-S52.346
1	0-Nondisplaced spiral fracture of shaft of radius, unspecified arm, subsequent encounter for closed fracture with delayed healing	0-S52.346G	0-S52.346
1	0-Nondisplaced spiral fracture of shaft of radius, unspecified arm, subsequent encounter for open fracture type I or II with delayed healing	0-S52.346H	0-S52.346
1	0-Nondisplaced spiral fracture of shaft of radius, unspecified arm, subsequent encounter for open fracture type IIIA, IIIB, or IIIC with delayed healing	0-S52.346J	0-S52.346
1	0-Nondisplaced spiral fracture of shaft of radius, unspecified arm, subsequent encounter for closed fracture with nonunion	0-S52.346K	0-S52.346
1	0-Nondisplaced spiral fracture of shaft of radius, unspecified arm, subsequent encounter for open fracture type I or II with nonunion	0-S52.346M	0-S52.346
1	0-Nondisplaced spiral fracture of shaft of radius, unspecified arm, subsequent encounter for open fracture type IIIA, IIIB, or IIIC with nonunion	0-S52.346N	0-S52.346
1	0-Nondisplaced spiral fracture of shaft of radius, unspecified arm, subsequent encounter for closed fracture with malunion	0-S52.346P	0-S52.346
1	0-Nondisplaced spiral fracture of shaft of radius, unspecified arm, subsequent encounter for open fracture type I or II with malunion	0-S52.346Q	0-S52.346
1	0-Nondisplaced spiral fracture of shaft of radius, unspecified arm, subsequent encounter for open fracture type IIIA, IIIB, or IIIC with malunion	0-S52.346R	0-S52.346
1	0-Nondisplaced spiral fracture of shaft of radius, unspecified arm, sequela	0-S52.346S	0-S52.346
1	0-Displaced comminuted fracture of shaft of radius, right arm, initial encounter for closed fracture	0-S52.351A	0-S52.351
1	0-Displaced comminuted fracture of shaft of radius, right arm, initial encounter for open fracture type I or II	0-S52.351B	0-S52.351
1	0-Displaced comminuted fracture of shaft of radius, right arm, initial encounter for open fracture type IIIA, IIIB, or IIIC	0-S52.351C	0-S52.351
1	0-Displaced comminuted fracture of shaft of radius, right arm, subsequent encounter for closed fracture with routine healing	0-S52.351D	0-S52.351
1	0-Displaced comminuted fracture of shaft of radius, right arm, subsequent encounter for open fracture type I or II with routine healing	0-S52.351E	0-S52.351
1	0-Displaced comminuted fracture of shaft of radius, right arm, subsequent encounter for open fracture type IIIA, IIIB, or IIIC with routine healing	0-S52.351F	0-S52.351
1	0-Displaced comminuted fracture of shaft of radius, right arm, subsequent encounter for closed fracture with delayed healing	0-S52.351G	0-S52.351
1	0-Displaced comminuted fracture of shaft of radius, right arm, subsequent encounter for open fracture type I or II with delayed healing	0-S52.351H	0-S52.351
1	0-Displaced comminuted fracture of shaft of radius, right arm, subsequent encounter for open fracture type IIIA, IIIB, or IIIC with delayed healing	0-S52.351J	0-S52.351
1	0-Displaced comminuted fracture of shaft of radius, right arm, subsequent encounter for closed fracture with nonunion	0-S52.351K	0-S52.351
1	0-Displaced comminuted fracture of shaft of radius, right arm, subsequent encounter for open fracture type I or II with nonunion	0-S52.351M	0-S52.351
1	0-Displaced comminuted fracture of shaft of radius, right arm, subsequent encounter for open fracture type IIIA, IIIB, or IIIC with nonunion	0-S52.351N	0-S52.351
1	0-Displaced comminuted fracture of shaft of radius, right arm, subsequent encounter for closed fracture with malunion	0-S52.351P	0-S52.351
1	0-Displaced comminuted fracture of shaft of radius, right arm, subsequent encounter for open fracture type I or II with malunion	0-S52.351Q	0-S52.351
1	0-Displaced comminuted fracture of shaft of radius, right arm, subsequent encounter for open fracture type IIIA, IIIB, or IIIC with malunion	0-S52.351R	0-S52.351
1	0-Displaced comminuted fracture of shaft of radius, right arm, sequela	0-S52.351S	0-S52.351
1	0-Displaced comminuted fracture of shaft of radius, left arm, initial encounter for closed fracture	0-S52.352A	0-S52.352
1	0-Displaced comminuted fracture of shaft of radius, left arm, initial encounter for open fracture type I or II	0-S52.352B	0-S52.352
1	0-Displaced comminuted fracture of shaft of radius, left arm, initial encounter for open fracture type IIIA, IIIB, or IIIC	0-S52.352C	0-S52.352
1	0-Displaced comminuted fracture of shaft of radius, left arm, subsequent encounter for closed fracture with routine healing	0-S52.352D	0-S52.352
1	0-Displaced comminuted fracture of shaft of radius, left arm, subsequent encounter for open fracture type I or II with routine healing	0-S52.352E	0-S52.352
1	0-Displaced comminuted fracture of shaft of radius, left arm, subsequent encounter for open fracture type IIIA, IIIB, or IIIC with routine healing	0-S52.352F	0-S52.352
1	0-Displaced comminuted fracture of shaft of radius, left arm, subsequent encounter for closed fracture with delayed healing	0-S52.352G	0-S52.352
1	0-Displaced comminuted fracture of shaft of radius, left arm, subsequent encounter for open fracture type I or II with delayed healing	0-S52.352H	0-S52.352
1	0-Displaced comminuted fracture of shaft of radius, left arm, subsequent encounter for open fracture type IIIA, IIIB, or IIIC with delayed healing	0-S52.352J	0-S52.352
1	0-Displaced comminuted fracture of shaft of radius, left arm, subsequent encounter for closed fracture with nonunion	0-S52.352K	0-S52.352
1	0-Displaced comminuted fracture of shaft of radius, left arm, subsequent encounter for open fracture type I or II with nonunion	0-S52.352M	0-S52.352
1	0-Displaced comminuted fracture of shaft of radius, left arm, subsequent encounter for open fracture type IIIA, IIIB, or IIIC with nonunion	0-S52.352N	0-S52.352
1	0-Displaced comminuted fracture of shaft of radius, left arm, subsequent encounter for closed fracture with malunion	0-S52.352P	0-S52.352
1	0-Displaced comminuted fracture of shaft of radius, left arm, subsequent encounter for open fracture type I or II with malunion	0-S52.352Q	0-S52.352
1	0-Displaced comminuted fracture of shaft of radius, left arm, subsequent encounter for open fracture type IIIA, IIIB, or IIIC with malunion	0-S52.352R	0-S52.352
1	0-Displaced comminuted fracture of shaft of radius, left arm, sequela	0-S52.352S	0-S52.352
1	0-Displaced comminuted fracture of shaft of radius, unspecified arm, initial encounter for closed fracture	0-S52.353A	0-S52.353
1	0-Displaced comminuted fracture of shaft of radius, unspecified arm, initial encounter for open fracture type I or II	0-S52.353B	0-S52.353
1	0-Displaced comminuted fracture of shaft of radius, unspecified arm, initial encounter for open fracture type IIIA, IIIB, or IIIC	0-S52.353C	0-S52.353
1	0-Displaced comminuted fracture of shaft of radius, unspecified arm, subsequent encounter for closed fracture with routine healing	0-S52.353D	0-S52.353
1	0-Displaced comminuted fracture of shaft of radius, unspecified arm, subsequent encounter for open fracture type I or II with routine healing	0-S52.353E	0-S52.353
1	0-Displaced comminuted fracture of shaft of radius, unspecified arm, subsequent encounter for open fracture type IIIA, IIIB, or IIIC with routine healing	0-S52.353F	0-S52.353
1	0-Displaced comminuted fracture of shaft of radius, unspecified arm, subsequent encounter for closed fracture with delayed healing	0-S52.353G	0-S52.353
1	0-Displaced comminuted fracture of shaft of radius, unspecified arm, subsequent encounter for open fracture type I or II with delayed healing	0-S52.353H	0-S52.353
1	0-Displaced comminuted fracture of shaft of radius, unspecified arm, subsequent encounter for open fracture type IIIA, IIIB, or IIIC with delayed healing	0-S52.353J	0-S52.353
1	0-Displaced comminuted fracture of shaft of radius, unspecified arm, subsequent encounter for closed fracture with nonunion	0-S52.353K	0-S52.353
1	0-Displaced comminuted fracture of shaft of radius, unspecified arm, subsequent encounter for open fracture type I or II with nonunion	0-S52.353M	0-S52.353
1	0-Displaced comminuted fracture of shaft of radius, unspecified arm, subsequent encounter for open fracture type IIIA, IIIB, or IIIC with nonunion	0-S52.353N	0-S52.353
1	0-Displaced comminuted fracture of shaft of radius, unspecified arm, subsequent encounter for closed fracture with malunion	0-S52.353P	0-S52.353
1	0-Displaced comminuted fracture of shaft of radius, unspecified arm, subsequent encounter for open fracture type I or II with malunion	0-S52.353Q	0-S52.353
1	0-Displaced comminuted fracture of shaft of radius, unspecified arm, subsequent encounter for open fracture type IIIA, IIIB, or IIIC with malunion	0-S52.353R	0-S52.353
1	0-Displaced comminuted fracture of shaft of radius, unspecified arm, sequela	0-S52.353S	0-S52.353
1	0-Nondisplaced comminuted fracture of shaft of radius, right arm, initial encounter for closed fracture	0-S52.354A	0-S52.354
1	0-Nondisplaced comminuted fracture of shaft of radius, right arm, initial encounter for open fracture type I or II	0-S52.354B	0-S52.354
1	0-Nondisplaced comminuted fracture of shaft of radius, right arm, initial encounter for open fracture type IIIA, IIIB, or IIIC	0-S52.354C	0-S52.354
1	0-Nondisplaced comminuted fracture of shaft of radius, right arm, subsequent encounter for closed fracture with routine healing	0-S52.354D	0-S52.354
1	0-Nondisplaced comminuted fracture of shaft of radius, right arm, subsequent encounter for open fracture type I or II with routine healing	0-S52.354E	0-S52.354
1	0-Nondisplaced comminuted fracture of shaft of radius, right arm, subsequent encounter for open fracture type IIIA, IIIB, or IIIC with routine healing	0-S52.354F	0-S52.354
1	0-Nondisplaced comminuted fracture of shaft of radius, right arm, subsequent encounter for closed fracture with delayed healing	0-S52.354G	0-S52.354
1	0-Nondisplaced comminuted fracture of shaft of radius, right arm, subsequent encounter for open fracture type I or II with delayed healing	0-S52.354H	0-S52.354
1	0-Nondisplaced comminuted fracture of shaft of radius, right arm, subsequent encounter for open fracture type IIIA, IIIB, or IIIC with delayed healing	0-S52.354J	0-S52.354
1	0-Nondisplaced comminuted fracture of shaft of radius, right arm, subsequent encounter for closed fracture with nonunion	0-S52.354K	0-S52.354
1	0-Nondisplaced comminuted fracture of shaft of radius, right arm, subsequent encounter for open fracture type I or II with nonunion	0-S52.354M	0-S52.354
1	0-Nondisplaced comminuted fracture of shaft of radius, right arm, subsequent encounter for open fracture type IIIA, IIIB, or IIIC with nonunion	0-S52.354N	0-S52.354
1	0-Nondisplaced comminuted fracture of shaft of radius, right arm, subsequent encounter for closed fracture with malunion	0-S52.354P	0-S52.354
1	0-Nondisplaced comminuted fracture of shaft of radius, right arm, subsequent encounter for open fracture type I or II with malunion	0-S52.354Q	0-S52.354
1	0-Nondisplaced comminuted fracture of shaft of radius, right arm, subsequent encounter for open fracture type IIIA, IIIB, or IIIC with malunion	0-S52.354R	0-S52.354
1	0-Nondisplaced comminuted fracture of shaft of radius, right arm, sequela	0-S52.354S	0-S52.354
1	0-Nondisplaced comminuted fracture of shaft of radius, left arm, initial encounter for closed fracture	0-S52.355A	0-S52.355
1	0-Nondisplaced comminuted fracture of shaft of radius, left arm, initial encounter for open fracture type I or II	0-S52.355B	0-S52.355
1	0-Nondisplaced comminuted fracture of shaft of radius, left arm, initial encounter for open fracture type IIIA, IIIB, or IIIC	0-S52.355C	0-S52.355
1	0-Nondisplaced comminuted fracture of shaft of radius, left arm, subsequent encounter for closed fracture with routine healing	0-S52.355D	0-S52.355
1	0-Nondisplaced comminuted fracture of shaft of radius, left arm, subsequent encounter for open fracture type I or II with routine healing	0-S52.355E	0-S52.355
1	0-Nondisplaced comminuted fracture of shaft of radius, left arm, subsequent encounter for open fracture type IIIA, IIIB, or IIIC with routine healing	0-S52.355F	0-S52.355
1	0-Nondisplaced comminuted fracture of shaft of radius, left arm, subsequent encounter for closed fracture with delayed healing	0-S52.355G	0-S52.355
1	0-Nondisplaced comminuted fracture of shaft of radius, left arm, subsequent encounter for open fracture type I or II with delayed healing	0-S52.355H	0-S52.355
1	0-Nondisplaced comminuted fracture of shaft of radius, left arm, subsequent encounter for open fracture type IIIA, IIIB, or IIIC with delayed healing	0-S52.355J	0-S52.355
1	0-Nondisplaced comminuted fracture of shaft of radius, left arm, subsequent encounter for closed fracture with nonunion	0-S52.355K	0-S52.355
1	0-Nondisplaced comminuted fracture of shaft of radius, left arm, subsequent encounter for open fracture type I or II with nonunion	0-S52.355M	0-S52.355
1	0-Nondisplaced comminuted fracture of shaft of radius, left arm, subsequent encounter for open fracture type IIIA, IIIB, or IIIC with nonunion	0-S52.355N	0-S52.355
1	0-Nondisplaced comminuted fracture of shaft of radius, left arm, subsequent encounter for closed fracture with malunion	0-S52.355P	0-S52.355
1	0-Nondisplaced comminuted fracture of shaft of radius, left arm, subsequent encounter for open fracture type I or II with malunion	0-S52.355Q	0-S52.355
1	0-Nondisplaced comminuted fracture of shaft of radius, left arm, subsequent encounter for open fracture type IIIA, IIIB, or IIIC with malunion	0-S52.355R	0-S52.355
1	0-Nondisplaced comminuted fracture of shaft of radius, left arm, sequela	0-S52.355S	0-S52.355
1	0-Nondisplaced comminuted fracture of shaft of radius, unspecified arm, initial encounter for closed fracture	0-S52.356A	0-S52.356
1	0-Nondisplaced comminuted fracture of shaft of radius, unspecified arm, initial encounter for open fracture type I or II	0-S52.356B	0-S52.356
1	0-Nondisplaced comminuted fracture of shaft of radius, unspecified arm, initial encounter for open fracture type IIIA, IIIB, or IIIC	0-S52.356C	0-S52.356
1	0-Nondisplaced comminuted fracture of shaft of radius, unspecified arm, subsequent encounter for closed fracture with routine healing	0-S52.356D	0-S52.356
1	0-Nondisplaced comminuted fracture of shaft of radius, unspecified arm, subsequent encounter for open fracture type I or II with routine healing	0-S52.356E	0-S52.356
1	0-Nondisplaced comminuted fracture of shaft of radius, unspecified arm, subsequent encounter for open fracture type IIIA, IIIB, or IIIC with routine healing	0-S52.356F	0-S52.356
1	0-Nondisplaced comminuted fracture of shaft of radius, unspecified arm, subsequent encounter for closed fracture with delayed healing	0-S52.356G	0-S52.356
1	0-Nondisplaced comminuted fracture of shaft of radius, unspecified arm, subsequent encounter for open fracture type I or II with delayed healing	0-S52.356H	0-S52.356
1	0-Nondisplaced comminuted fracture of shaft of radius, unspecified arm, subsequent encounter for open fracture type IIIA, IIIB, or IIIC with delayed healing	0-S52.356J	0-S52.356
1	0-Nondisplaced comminuted fracture of shaft of radius, unspecified arm, subsequent encounter for closed fracture with nonunion	0-S52.356K	0-S52.356
1	0-Nondisplaced comminuted fracture of shaft of radius, unspecified arm, subsequent encounter for open fracture type I or II with nonunion	0-S52.356M	0-S52.356
1	0-Nondisplaced comminuted fracture of shaft of radius, unspecified arm, subsequent encounter for open fracture type IIIA, IIIB, or IIIC with nonunion	0-S52.356N	0-S52.356
1	0-Nondisplaced comminuted fracture of shaft of radius, unspecified arm, subsequent encounter for closed fracture with malunion	0-S52.356P	0-S52.356
1	0-Nondisplaced comminuted fracture of shaft of radius, unspecified arm, subsequent encounter for open fracture type I or II with malunion	0-S52.356Q	0-S52.356
1	0-Nondisplaced comminuted fracture of shaft of radius, unspecified arm, subsequent encounter for open fracture type IIIA, IIIB, or IIIC with malunion	0-S52.356R	0-S52.356
1	0-Nondisplaced comminuted fracture of shaft of radius, unspecified arm, sequela	0-S52.356S	0-S52.356
1	0-Displaced segmental fracture of shaft of radius, right arm, initial encounter for closed fracture	0-S52.361A	0-S52.361
1	0-Displaced segmental fracture of shaft of radius, right arm, initial encounter for open fracture type I or II	0-S52.361B	0-S52.361
1	0-Displaced segmental fracture of shaft of radius, right arm, initial encounter for open fracture type IIIA, IIIB, or IIIC	0-S52.361C	0-S52.361
1	0-Displaced segmental fracture of shaft of radius, right arm, subsequent encounter for closed fracture with routine healing	0-S52.361D	0-S52.361
1	0-Displaced segmental fracture of shaft of radius, right arm, subsequent encounter for open fracture type I or II with routine healing	0-S52.361E	0-S52.361
1	0-Displaced segmental fracture of shaft of radius, right arm, subsequent encounter for open fracture type IIIA, IIIB, or IIIC with routine healing	0-S52.361F	0-S52.361
1	0-Displaced segmental fracture of shaft of radius, right arm, subsequent encounter for closed fracture with delayed healing	0-S52.361G	0-S52.361
1	0-Displaced segmental fracture of shaft of radius, right arm, subsequent encounter for open fracture type I or II with delayed healing	0-S52.361H	0-S52.361
1	0-Displaced segmental fracture of shaft of radius, right arm, subsequent encounter for open fracture type IIIA, IIIB, or IIIC with delayed healing	0-S52.361J	0-S52.361
1	0-Displaced segmental fracture of shaft of radius, right arm, subsequent encounter for closed fracture with nonunion	0-S52.361K	0-S52.361
1	0-Displaced segmental fracture of shaft of radius, right arm, subsequent encounter for open fracture type I or II with nonunion	0-S52.361M	0-S52.361
1	0-Displaced segmental fracture of shaft of radius, right arm, subsequent encounter for open fracture type IIIA, IIIB, or IIIC with nonunion	0-S52.361N	0-S52.361
1	0-Displaced segmental fracture of shaft of radius, right arm, subsequent encounter for closed fracture with malunion	0-S52.361P	0-S52.361
1	0-Displaced segmental fracture of shaft of radius, right arm, subsequent encounter for open fracture type I or II with malunion	0-S52.361Q	0-S52.361
1	0-Displaced segmental fracture of shaft of radius, right arm, subsequent encounter for open fracture type IIIA, IIIB, or IIIC with malunion	0-S52.361R	0-S52.361
1	0-Displaced segmental fracture of shaft of radius, right arm, sequela	0-S52.361S	0-S52.361
1	0-Displaced segmental fracture of shaft of radius, left arm, initial encounter for closed fracture	0-S52.362A	0-S52.362
1	0-Displaced segmental fracture of shaft of radius, left arm, initial encounter for open fracture type I or II	0-S52.362B	0-S52.362
1	0-Displaced segmental fracture of shaft of radius, left arm, initial encounter for open fracture type IIIA, IIIB, or IIIC	0-S52.362C	0-S52.362
1	0-Displaced segmental fracture of shaft of radius, left arm, subsequent encounter for closed fracture with routine healing	0-S52.362D	0-S52.362
1	0-Displaced segmental fracture of shaft of radius, left arm, subsequent encounter for open fracture type I or II with routine healing	0-S52.362E	0-S52.362
1	0-Displaced segmental fracture of shaft of radius, left arm, subsequent encounter for open fracture type IIIA, IIIB, or IIIC with routine healing	0-S52.362F	0-S52.362
1	0-Displaced segmental fracture of shaft of radius, left arm, subsequent encounter for closed fracture with delayed healing	0-S52.362G	0-S52.362
1	0-Displaced segmental fracture of shaft of radius, left arm, subsequent encounter for open fracture type I or II with delayed healing	0-S52.362H	0-S52.362
1	0-Displaced segmental fracture of shaft of radius, left arm, subsequent encounter for open fracture type IIIA, IIIB, or IIIC with delayed healing	0-S52.362J	0-S52.362
1	0-Displaced segmental fracture of shaft of radius, left arm, subsequent encounter for closed fracture with nonunion	0-S52.362K	0-S52.362
1	0-Displaced segmental fracture of shaft of radius, left arm, subsequent encounter for open fracture type I or II with nonunion	0-S52.362M	0-S52.362
1	0-Displaced segmental fracture of shaft of radius, left arm, subsequent encounter for open fracture type IIIA, IIIB, or IIIC with nonunion	0-S52.362N	0-S52.362
1	0-Displaced segmental fracture of shaft of radius, left arm, subsequent encounter for closed fracture with malunion	0-S52.362P	0-S52.362
1	0-Displaced segmental fracture of shaft of radius, left arm, subsequent encounter for open fracture type I or II with malunion	0-S52.362Q	0-S52.362
1	0-Displaced segmental fracture of shaft of radius, left arm, subsequent encounter for open fracture type IIIA, IIIB, or IIIC with malunion	0-S52.362R	0-S52.362
1	0-Displaced segmental fracture of shaft of radius, left arm, sequela	0-S52.362S	0-S52.362
1	0-Displaced segmental fracture of shaft of radius, unspecified arm, initial encounter for closed fracture	0-S52.363A	0-S52.363
1	0-Displaced segmental fracture of shaft of radius, unspecified arm, initial encounter for open fracture type I or II	0-S52.363B	0-S52.363
1	0-Displaced segmental fracture of shaft of radius, unspecified arm, initial encounter for open fracture type IIIA, IIIB, or IIIC	0-S52.363C	0-S52.363
1	0-Displaced segmental fracture of shaft of radius, unspecified arm, subsequent encounter for closed fracture with routine healing	0-S52.363D	0-S52.363
1	0-Displaced segmental fracture of shaft of radius, unspecified arm, subsequent encounter for open fracture type I or II with routine healing	0-S52.363E	0-S52.363
1	0-Displaced segmental fracture of shaft of radius, unspecified arm, subsequent encounter for open fracture type IIIA, IIIB, or IIIC with routine healing	0-S52.363F	0-S52.363
1	0-Displaced segmental fracture of shaft of radius, unspecified arm, subsequent encounter for closed fracture with delayed healing	0-S52.363G	0-S52.363
1	0-Displaced segmental fracture of shaft of radius, unspecified arm, subsequent encounter for open fracture type I or II with delayed healing	0-S52.363H	0-S52.363
1	0-Displaced segmental fracture of shaft of radius, unspecified arm, subsequent encounter for open fracture type IIIA, IIIB, or IIIC with delayed healing	0-S52.363J	0-S52.363
1	0-Displaced segmental fracture of shaft of radius, unspecified arm, subsequent encounter for closed fracture with nonunion	0-S52.363K	0-S52.363
1	0-Displaced segmental fracture of shaft of radius, unspecified arm, subsequent encounter for open fracture type I or II with nonunion	0-S52.363M	0-S52.363
1	0-Displaced segmental fracture of shaft of radius, unspecified arm, subsequent encounter for open fracture type IIIA, IIIB, or IIIC with nonunion	0-S52.363N	0-S52.363
1	0-Displaced segmental fracture of shaft of radius, unspecified arm, subsequent encounter for closed fracture with malunion	0-S52.363P	0-S52.363
1	0-Displaced segmental fracture of shaft of radius, unspecified arm, subsequent encounter for open fracture type I or II with malunion	0-S52.363Q	0-S52.363
1	0-Displaced segmental fracture of shaft of radius, unspecified arm, subsequent encounter for open fracture type IIIA, IIIB, or IIIC with malunion	0-S52.363R	0-S52.363
1	0-Displaced segmental fracture of shaft of radius, unspecified arm, sequela	0-S52.363S	0-S52.363
1	0-Nondisplaced segmental fracture of shaft of radius, right arm, initial encounter for closed fracture	0-S52.364A	0-S52.364
1	0-Nondisplaced segmental fracture of shaft of radius, right arm, initial encounter for open fracture type I or II	0-S52.364B	0-S52.364
1	0-Nondisplaced segmental fracture of shaft of radius, right arm, initial encounter for open fracture type IIIA, IIIB, or IIIC	0-S52.364C	0-S52.364
1	0-Nondisplaced segmental fracture of shaft of radius, right arm, subsequent encounter for closed fracture with routine healing	0-S52.364D	0-S52.364
1	0-Nondisplaced segmental fracture of shaft of radius, right arm, subsequent encounter for open fracture type I or II with routine healing	0-S52.364E	0-S52.364
1	0-Nondisplaced segmental fracture of shaft of radius, right arm, subsequent encounter for open fracture type IIIA, IIIB, or IIIC with routine healing	0-S52.364F	0-S52.364
1	0-Nondisplaced segmental fracture of shaft of radius, right arm, subsequent encounter for closed fracture with delayed healing	0-S52.364G	0-S52.364
1	0-Nondisplaced segmental fracture of shaft of radius, right arm, subsequent encounter for open fracture type I or II with delayed healing	0-S52.364H	0-S52.364
1	0-Nondisplaced segmental fracture of shaft of radius, right arm, subsequent encounter for open fracture type IIIA, IIIB, or IIIC with delayed healing	0-S52.364J	0-S52.364
1	0-Nondisplaced segmental fracture of shaft of radius, right arm, subsequent encounter for closed fracture with nonunion	0-S52.364K	0-S52.364
1	0-Nondisplaced segmental fracture of shaft of radius, right arm, subsequent encounter for open fracture type I or II with nonunion	0-S52.364M	0-S52.364
1	0-Nondisplaced segmental fracture of shaft of radius, right arm, subsequent encounter for open fracture type IIIA, IIIB, or IIIC with nonunion	0-S52.364N	0-S52.364
1	0-Nondisplaced segmental fracture of shaft of radius, right arm, subsequent encounter for closed fracture with malunion	0-S52.364P	0-S52.364
1	0-Nondisplaced segmental fracture of shaft of radius, right arm, subsequent encounter for open fracture type I or II with malunion	0-S52.364Q	0-S52.364
1	0-Nondisplaced segmental fracture of shaft of radius, right arm, subsequent encounter for open fracture type IIIA, IIIB, or IIIC with malunion	0-S52.364R	0-S52.364
1	0-Nondisplaced segmental fracture of shaft of radius, right arm, sequela	0-S52.364S	0-S52.364
1	0-Nondisplaced segmental fracture of shaft of radius, left arm, initial encounter for closed fracture	0-S52.365A	0-S52.365
1	0-Nondisplaced segmental fracture of shaft of radius, left arm, initial encounter for open fracture type I or II	0-S52.365B	0-S52.365
1	0-Nondisplaced segmental fracture of shaft of radius, left arm, initial encounter for open fracture type IIIA, IIIB, or IIIC	0-S52.365C	0-S52.365
1	0-Nondisplaced segmental fracture of shaft of radius, left arm, subsequent encounter for closed fracture with routine healing	0-S52.365D	0-S52.365
1	0-Nondisplaced segmental fracture of shaft of radius, left arm, subsequent encounter for open fracture type I or II with routine healing	0-S52.365E	0-S52.365
1	0-Nondisplaced segmental fracture of shaft of radius, left arm, subsequent encounter for open fracture type IIIA, IIIB, or IIIC with routine healing	0-S52.365F	0-S52.365
1	0-Nondisplaced segmental fracture of shaft of radius, left arm, subsequent encounter for closed fracture with delayed healing	0-S52.365G	0-S52.365
1	0-Nondisplaced segmental fracture of shaft of radius, left arm, subsequent encounter for open fracture type I or II with delayed healing	0-S52.365H	0-S52.365
1	0-Nondisplaced segmental fracture of shaft of radius, left arm, subsequent encounter for open fracture type IIIA, IIIB, or IIIC with delayed healing	0-S52.365J	0-S52.365
1	0-Nondisplaced segmental fracture of shaft of radius, left arm, subsequent encounter for closed fracture with nonunion	0-S52.365K	0-S52.365
1	0-Nondisplaced segmental fracture of shaft of radius, left arm, subsequent encounter for open fracture type I or II with nonunion	0-S52.365M	0-S52.365
1	0-Nondisplaced segmental fracture of shaft of radius, left arm, subsequent encounter for open fracture type IIIA, IIIB, or IIIC with nonunion	0-S52.365N	0-S52.365
1	0-Nondisplaced segmental fracture of shaft of radius, left arm, subsequent encounter for closed fracture with malunion	0-S52.365P	0-S52.365
1	0-Nondisplaced segmental fracture of shaft of radius, left arm, subsequent encounter for open fracture type I or II with malunion	0-S52.365Q	0-S52.365
1	0-Nondisplaced segmental fracture of shaft of radius, left arm, subsequent encounter for open fracture type IIIA, IIIB, or IIIC with malunion	0-S52.365R	0-S52.365
1	0-Nondisplaced segmental fracture of shaft of radius, left arm, sequela	0-S52.365S	0-S52.365
1	0-Nondisplaced segmental fracture of shaft of radius, unspecified arm, initial encounter for closed fracture	0-S52.366A	0-S52.366
1	0-Nondisplaced segmental fracture of shaft of radius, unspecified arm, initial encounter for open fracture type I or II	0-S52.366B	0-S52.366
1	0-Nondisplaced segmental fracture of shaft of radius, unspecified arm, initial encounter for open fracture type IIIA, IIIB, or IIIC	0-S52.366C	0-S52.366
1	0-Nondisplaced segmental fracture of shaft of radius, unspecified arm, subsequent encounter for closed fracture with routine healing	0-S52.366D	0-S52.366
1	0-Nondisplaced segmental fracture of shaft of radius, unspecified arm, subsequent encounter for open fracture type I or II with routine healing	0-S52.366E	0-S52.366
1	0-Nondisplaced segmental fracture of shaft of radius, unspecified arm, subsequent encounter for open fracture type IIIA, IIIB, or IIIC with routine healing	0-S52.366F	0-S52.366
1	0-Nondisplaced segmental fracture of shaft of radius, unspecified arm, subsequent encounter for closed fracture with delayed healing	0-S52.366G	0-S52.366
1	0-Nondisplaced segmental fracture of shaft of radius, unspecified arm, subsequent encounter for open fracture type I or II with delayed healing	0-S52.366H	0-S52.366
1	0-Nondisplaced segmental fracture of shaft of radius, unspecified arm, subsequent encounter for open fracture type IIIA, IIIB, or IIIC with delayed healing	0-S52.366J	0-S52.366
1	0-Nondisplaced segmental fracture of shaft of radius, unspecified arm, subsequent encounter for closed fracture with nonunion	0-S52.366K	0-S52.366
1	0-Nondisplaced segmental fracture of shaft of radius, unspecified arm, subsequent encounter for open fracture type I or II with nonunion	0-S52.366M	0-S52.366
1	0-Nondisplaced segmental fracture of shaft of radius, unspecified arm, subsequent encounter for open fracture type IIIA, IIIB, or IIIC with nonunion	0-S52.366N	0-S52.366
1	0-Nondisplaced segmental fracture of shaft of radius, unspecified arm, subsequent encounter for closed fracture with malunion	0-S52.366P	0-S52.366
1	0-Nondisplaced segmental fracture of shaft of radius, unspecified arm, subsequent encounter for open fracture type I or II with malunion	0-S52.366Q	0-S52.366
1	0-Nondisplaced segmental fracture of shaft of radius, unspecified arm, subsequent encounter for open fracture type IIIA, IIIB, or IIIC with malunion	0-S52.366R	0-S52.366
1	0-Nondisplaced segmental fracture of shaft of radius, unspecified arm, sequela	0-S52.366S	0-S52.366
1	0-Galeazzi's fracture of right radius, initial encounter for closed fracture	0-S52.371A	0-S52.371
1	0-Galeazzi's fracture of right radius, initial encounter for open fracture type I or II	0-S52.371B	0-S52.371
1	0-Galeazzi's fracture of right radius, initial encounter for open fracture type IIIA, IIIB, or IIIC	0-S52.371C	0-S52.371
1	0-Galeazzi's fracture of right radius, subsequent encounter for closed fracture with routine healing	0-S52.371D	0-S52.371
1	0-Galeazzi's fracture of right radius, subsequent encounter for open fracture type I or II with routine healing	0-S52.371E	0-S52.371
1	0-Galeazzi's fracture of right radius, subsequent encounter for open fracture type IIIA, IIIB, or IIIC with routine healing	0-S52.371F	0-S52.371
1	0-Galeazzi's fracture of right radius, subsequent encounter for closed fracture with delayed healing	0-S52.371G	0-S52.371
1	0-Galeazzi's fracture of right radius, subsequent encounter for open fracture type I or II with delayed healing	0-S52.371H	0-S52.371
1	0-Galeazzi's fracture of right radius, subsequent encounter for open fracture type IIIA, IIIB, or IIIC with delayed healing	0-S52.371J	0-S52.371
1	0-Galeazzi's fracture of right radius, subsequent encounter for closed fracture with nonunion	0-S52.371K	0-S52.371
1	0-Galeazzi's fracture of right radius, subsequent encounter for open fracture type I or II with nonunion	0-S52.371M	0-S52.371
1	0-Galeazzi's fracture of right radius, subsequent encounter for open fracture type IIIA, IIIB, or IIIC with nonunion	0-S52.371N	0-S52.371
1	0-Galeazzi's fracture of right radius, subsequent encounter for closed fracture with malunion	0-S52.371P	0-S52.371
1	0-Galeazzi's fracture of right radius, subsequent encounter for open fracture type I or II with malunion	0-S52.371Q	0-S52.371
1	0-Galeazzi's fracture of right radius, subsequent encounter for open fracture type IIIA, IIIB, or IIIC with malunion	0-S52.371R	0-S52.371
1	0-Galeazzi's fracture of right radius, sequela	0-S52.371S	0-S52.371
1	0-Galeazzi's fracture of left radius, initial encounter for closed fracture	0-S52.372A	0-S52.372
1	0-Galeazzi's fracture of left radius, initial encounter for open fracture type I or II	0-S52.372B	0-S52.372
1	0-Galeazzi's fracture of left radius, initial encounter for open fracture type IIIA, IIIB, or IIIC	0-S52.372C	0-S52.372
1	0-Galeazzi's fracture of left radius, subsequent encounter for closed fracture with routine healing	0-S52.372D	0-S52.372
1	0-Galeazzi's fracture of left radius, subsequent encounter for open fracture type I or II with routine healing	0-S52.372E	0-S52.372
1	0-Galeazzi's fracture of left radius, subsequent encounter for open fracture type IIIA, IIIB, or IIIC with routine healing	0-S52.372F	0-S52.372
1	0-Galeazzi's fracture of left radius, subsequent encounter for closed fracture with delayed healing	0-S52.372G	0-S52.372
1	0-Galeazzi's fracture of left radius, subsequent encounter for open fracture type I or II with delayed healing	0-S52.372H	0-S52.372
1	0-Galeazzi's fracture of left radius, subsequent encounter for open fracture type IIIA, IIIB, or IIIC with delayed healing	0-S52.372J	0-S52.372
1	0-Galeazzi's fracture of left radius, subsequent encounter for closed fracture with nonunion	0-S52.372K	0-S52.372
1	0-Galeazzi's fracture of left radius, subsequent encounter for open fracture type I or II with nonunion	0-S52.372M	0-S52.372
1	0-Galeazzi's fracture of left radius, subsequent encounter for open fracture type IIIA, IIIB, or IIIC with nonunion	0-S52.372N	0-S52.372
1	0-Galeazzi's fracture of left radius, subsequent encounter for closed fracture with malunion	0-S52.372P	0-S52.372
1	0-Galeazzi's fracture of left radius, subsequent encounter for open fracture type I or II with malunion	0-S52.372Q	0-S52.372
1	0-Galeazzi's fracture of left radius, subsequent encounter for open fracture type IIIA, IIIB, or IIIC with malunion	0-S52.372R	0-S52.372
1	0-Galeazzi's fracture of left radius, sequela	0-S52.372S	0-S52.372
1	0-Galeazzi's fracture of unspecified radius, initial encounter for closed fracture	0-S52.379A	0-S52.379
1	0-Galeazzi's fracture of unspecified radius, initial encounter for open fracture type I or II	0-S52.379B	0-S52.379
1	0-Galeazzi's fracture of unspecified radius, initial encounter for open fracture type IIIA, IIIB, or IIIC	0-S52.379C	0-S52.379
1	0-Galeazzi's fracture of unspecified radius, subsequent encounter for closed fracture with routine healing	0-S52.379D	0-S52.379
1	0-Galeazzi's fracture of unspecified radius, subsequent encounter for open fracture type I or II with routine healing	0-S52.379E	0-S52.379
1	0-Galeazzi's fracture of unspecified radius, subsequent encounter for open fracture type IIIA, IIIB, or IIIC with routine healing	0-S52.379F	0-S52.379
1	0-Galeazzi's fracture of unspecified radius, subsequent encounter for closed fracture with delayed healing	0-S52.379G	0-S52.379
1	0-Galeazzi's fracture of unspecified radius, subsequent encounter for open fracture type I or II with delayed healing	0-S52.379H	0-S52.379
1	0-Galeazzi's fracture of unspecified radius, subsequent encounter for open fracture type IIIA, IIIB, or IIIC with delayed healing	0-S52.379J	0-S52.379
1	0-Galeazzi's fracture of unspecified radius, subsequent encounter for closed fracture with nonunion	0-S52.379K	0-S52.379
1	0-Galeazzi's fracture of unspecified radius, subsequent encounter for open fracture type I or II with nonunion	0-S52.379M	0-S52.379
1	0-Galeazzi's fracture of unspecified radius, subsequent encounter for open fracture type IIIA, IIIB, or IIIC with nonunion	0-S52.379N	0-S52.379
1	0-Galeazzi's fracture of unspecified radius, subsequent encounter for closed fracture with malunion	0-S52.379P	0-S52.379
1	0-Galeazzi's fracture of unspecified radius, subsequent encounter for open fracture type I or II with malunion	0-S52.379Q	0-S52.379
1	0-Galeazzi's fracture of unspecified radius, subsequent encounter for open fracture type IIIA, IIIB, or IIIC with malunion	0-S52.379R	0-S52.379
1	0-Galeazzi's fracture of unspecified radius, sequela	0-S52.379S	0-S52.379
1	0-Bent bone of right radius, initial encounter for closed fracture	0-S52.381A	0-S52.381
1	0-Bent bone of right radius, initial encounter for open fracture type I or II	0-S52.381B	0-S52.381
1	0-Bent bone of right radius, initial encounter for open fracture type IIIA, IIIB, or IIIC	0-S52.381C	0-S52.381
1	0-Bent bone of right radius, subsequent encounter for closed fracture with routine healing	0-S52.381D	0-S52.381
1	0-Bent bone of right radius, subsequent encounter for open fracture type I or II with routine healing	0-S52.381E	0-S52.381
1	0-Bent bone of right radius, subsequent encounter for open fracture type IIIA, IIIB, or IIIC with routine healing	0-S52.381F	0-S52.381
1	0-Bent bone of right radius, subsequent encounter for closed fracture with delayed healing	0-S52.381G	0-S52.381
1	0-Bent bone of right radius, subsequent encounter for open fracture type I or II with delayed healing	0-S52.381H	0-S52.381
1	0-Bent bone of right radius, subsequent encounter for open fracture type IIIA, IIIB, or IIIC with delayed healing	0-S52.381J	0-S52.381
1	0-Bent bone of right radius, subsequent encounter for closed fracture with nonunion	0-S52.381K	0-S52.381
1	0-Bent bone of right radius, subsequent encounter for open fracture type I or II with nonunion	0-S52.381M	0-S52.381
1	0-Bent bone of right radius, subsequent encounter for open fracture type IIIA, IIIB, or IIIC with nonunion	0-S52.381N	0-S52.381
1	0-Bent bone of right radius, subsequent encounter for closed fracture with malunion	0-S52.381P	0-S52.381
1	0-Bent bone of right radius, subsequent encounter for open fracture type I or II with malunion	0-S52.381Q	0-S52.381
1	0-Bent bone of right radius, subsequent encounter for open fracture type IIIA, IIIB, or IIIC with malunion	0-S52.381R	0-S52.381
1	0-Bent bone of right radius, sequela	0-S52.381S	0-S52.381
1	0-Bent bone of left radius, initial encounter for closed fracture	0-S52.382A	0-S52.382
1	0-Bent bone of left radius, initial encounter for open fracture type I or II	0-S52.382B	0-S52.382
1	0-Bent bone of left radius, initial encounter for open fracture type IIIA, IIIB, or IIIC	0-S52.382C	0-S52.382
1	0-Bent bone of left radius, subsequent encounter for closed fracture with routine healing	0-S52.382D	0-S52.382
1	0-Bent bone of left radius, subsequent encounter for open fracture type I or II with routine healing	0-S52.382E	0-S52.382
1	0-Bent bone of left radius, subsequent encounter for open fracture type IIIA, IIIB, or IIIC with routine healing	0-S52.382F	0-S52.382
1	0-Bent bone of left radius, subsequent encounter for closed fracture with delayed healing	0-S52.382G	0-S52.382
1	0-Bent bone of left radius, subsequent encounter for open fracture type I or II with delayed healing	0-S52.382H	0-S52.382
1	0-Bent bone of left radius, subsequent encounter for open fracture type IIIA, IIIB, or IIIC with delayed healing	0-S52.382J	0-S52.382
1	0-Bent bone of left radius, subsequent encounter for closed fracture with nonunion	0-S52.382K	0-S52.382
1	0-Bent bone of left radius, subsequent encounter for open fracture type I or II with nonunion	0-S52.382M	0-S52.382
1	0-Bent bone of left radius, subsequent encounter for open fracture type IIIA, IIIB, or IIIC with nonunion	0-S52.382N	0-S52.382
1	0-Bent bone of left radius, subsequent encounter for closed fracture with malunion	0-S52.382P	0-S52.382
1	0-Bent bone of left radius, subsequent encounter for open fracture type I or II with malunion	0-S52.382Q	0-S52.382
1	0-Bent bone of left radius, subsequent encounter for open fracture type IIIA, IIIB, or IIIC with malunion	0-S52.382R	0-S52.382
1	0-Bent bone of left radius, sequela	0-S52.382S	0-S52.382
1	0-Bent bone of unspecified radius, initial encounter for closed fracture	0-S52.389A	0-S52.389
1	0-Bent bone of unspecified radius, initial encounter for open fracture type I or II	0-S52.389B	0-S52.389
1	0-Bent bone of unspecified radius, initial encounter for open fracture type IIIA, IIIB, or IIIC	0-S52.389C	0-S52.389
1	0-Bent bone of unspecified radius, subsequent encounter for closed fracture with routine healing	0-S52.389D	0-S52.389
1	0-Bent bone of unspecified radius, subsequent encounter for open fracture type I or II with routine healing	0-S52.389E	0-S52.389
1	0-Bent bone of unspecified radius, subsequent encounter for open fracture type IIIA, IIIB, or IIIC with routine healing	0-S52.389F	0-S52.389
1	0-Bent bone of unspecified radius, subsequent encounter for closed fracture with delayed healing	0-S52.389G	0-S52.389
1	0-Bent bone of unspecified radius, subsequent encounter for open fracture type I or II with delayed healing	0-S52.389H	0-S52.389
1	0-Bent bone of unspecified radius, subsequent encounter for open fracture type IIIA, IIIB, or IIIC with delayed healing	0-S52.389J	0-S52.389
1	0-Bent bone of unspecified radius, subsequent encounter for closed fracture with nonunion	0-S52.389K	0-S52.389
1	0-Bent bone of unspecified radius, subsequent encounter for open fracture type I or II with nonunion	0-S52.389M	0-S52.389
1	0-Bent bone of unspecified radius, subsequent encounter for open fracture type IIIA, IIIB, or IIIC with nonunion	0-S52.389N	0-S52.389
1	0-Bent bone of unspecified radius, subsequent encounter for closed fracture with malunion	0-S52.389P	0-S52.389
1	0-Bent bone of unspecified radius, subsequent encounter for open fracture type I or II with malunion	0-S52.389Q	0-S52.389
1	0-Bent bone of unspecified radius, subsequent encounter for open fracture type IIIA, IIIB, or IIIC with malunion	0-S52.389R	0-S52.389
1	0-Bent bone of unspecified radius, sequela	0-S52.389S	0-S52.389
1	0-Other fracture of shaft of radius, right arm, initial encounter for closed fracture	0-S52.391A	0-S52.391
1	0-Other fracture of shaft of radius, right arm, initial encounter for open fracture type I or II	0-S52.391B	0-S52.391
1	0-Other fracture of shaft of radius, right arm, initial encounter for open fracture type IIIA, IIIB, or IIIC	0-S52.391C	0-S52.391
1	0-Other fracture of shaft of radius, right arm, subsequent encounter for closed fracture with routine healing	0-S52.391D	0-S52.391
1	0-Other fracture of shaft of radius, right arm, subsequent encounter for open fracture type I or II with routine healing	0-S52.391E	0-S52.391
1	0-Other fracture of shaft of radius, right arm, subsequent encounter for open fracture type IIIA, IIIB, or IIIC with routine healing	0-S52.391F	0-S52.391
1	0-Other fracture of shaft of radius, right arm, subsequent encounter for closed fracture with delayed healing	0-S52.391G	0-S52.391
1	0-Other fracture of shaft of radius, right arm, subsequent encounter for open fracture type I or II with delayed healing	0-S52.391H	0-S52.391
1	0-Other fracture of shaft of radius, right arm, subsequent encounter for open fracture type IIIA, IIIB, or IIIC with delayed healing	0-S52.391J	0-S52.391
1	0-Other fracture of shaft of radius, right arm, subsequent encounter for closed fracture with nonunion	0-S52.391K	0-S52.391
1	0-Other fracture of shaft of radius, right arm, subsequent encounter for open fracture type I or II with nonunion	0-S52.391M	0-S52.391
1	0-Other fracture of shaft of radius, right arm, subsequent encounter for open fracture type IIIA, IIIB, or IIIC with nonunion	0-S52.391N	0-S52.391
1	0-Other fracture of shaft of radius, right arm, subsequent encounter for closed fracture with malunion	0-S52.391P	0-S52.391
1	0-Other fracture of shaft of radius, right arm, subsequent encounter for open fracture type I or II with malunion	0-S52.391Q	0-S52.391
1	0-Other fracture of shaft of radius, right arm, subsequent encounter for open fracture type IIIA, IIIB, or IIIC with malunion	0-S52.391R	0-S52.391
1	0-Other fracture of shaft of radius, right arm, sequela	0-S52.391S	0-S52.391
1	0-Other fracture of shaft of radius, left arm, initial encounter for closed fracture	0-S52.392A	0-S52.392
1	0-Other fracture of shaft of radius, left arm, initial encounter for open fracture type I or II	0-S52.392B	0-S52.392
1	0-Other fracture of shaft of radius, left arm, initial encounter for open fracture type IIIA, IIIB, or IIIC	0-S52.392C	0-S52.392
1	0-Other fracture of shaft of radius, left arm, subsequent encounter for closed fracture with routine healing	0-S52.392D	0-S52.392
1	0-Other fracture of shaft of radius, left arm, subsequent encounter for open fracture type I or II with routine healing	0-S52.392E	0-S52.392
1	0-Other fracture of shaft of radius, left arm, subsequent encounter for open fracture type IIIA, IIIB, or IIIC with routine healing	0-S52.392F	0-S52.392
1	0-Other fracture of shaft of radius, left arm, subsequent encounter for closed fracture with delayed healing	0-S52.392G	0-S52.392
1	0-Other fracture of shaft of radius, left arm, subsequent encounter for open fracture type I or II with delayed healing	0-S52.392H	0-S52.392
1	0-Other fracture of shaft of radius, left arm, subsequent encounter for open fracture type IIIA, IIIB, or IIIC with delayed healing	0-S52.392J	0-S52.392
1	0-Other fracture of shaft of radius, left arm, subsequent encounter for closed fracture with nonunion	0-S52.392K	0-S52.392
1	0-Other fracture of shaft of radius, left arm, subsequent encounter for open fracture type I or II with nonunion	0-S52.392M	0-S52.392
1	0-Other fracture of shaft of radius, left arm, subsequent encounter for open fracture type IIIA, IIIB, or IIIC with nonunion	0-S52.392N	0-S52.392
1	0-Other fracture of shaft of radius, left arm, subsequent encounter for closed fracture with malunion	0-S52.392P	0-S52.392
1	0-Other fracture of shaft of radius, left arm, subsequent encounter for open fracture type I or II with malunion	0-S52.392Q	0-S52.392
1	0-Other fracture of shaft of radius, left arm, subsequent encounter for open fracture type IIIA, IIIB, or IIIC with malunion	0-S52.392R	0-S52.392
1	0-Other fracture of shaft of radius, left arm, sequela	0-S52.392S	0-S52.392
1	0-Other fracture of shaft of radius, unspecified arm, initial encounter for closed fracture	0-S52.399A	0-S52.399
1	0-Other fracture of shaft of radius, unspecified arm, initial encounter for open fracture type I or II	0-S52.399B	0-S52.399
1	0-Other fracture of shaft of radius, unspecified arm, initial encounter for open fracture type IIIA, IIIB, or IIIC	0-S52.399C	0-S52.399
1	0-Other fracture of shaft of radius, unspecified arm, subsequent encounter for closed fracture with routine healing	0-S52.399D	0-S52.399
1	0-Other fracture of shaft of radius, unspecified arm, subsequent encounter for open fracture type I or II with routine healing	0-S52.399E	0-S52.399
1	0-Other fracture of shaft of radius, unspecified arm, subsequent encounter for open fracture type IIIA, IIIB, or IIIC with routine healing	0-S52.399F	0-S52.399
1	0-Other fracture of shaft of radius, unspecified arm, subsequent encounter for closed fracture with delayed healing	0-S52.399G	0-S52.399
1	0-Other fracture of shaft of radius, unspecified arm, subsequent encounter for open fracture type I or II with delayed healing	0-S52.399H	0-S52.399
1	0-Other fracture of shaft of radius, unspecified arm, subsequent encounter for open fracture type IIIA, IIIB, or IIIC with delayed healing	0-S52.399J	0-S52.399
1	0-Other fracture of shaft of radius, unspecified arm, subsequent encounter for closed fracture with nonunion	0-S52.399K	0-S52.399
1	0-Other fracture of shaft of radius, unspecified arm, subsequent encounter for open fracture type I or II with nonunion	0-S52.399M	0-S52.399
1	0-Other fracture of shaft of radius, unspecified arm, subsequent encounter for open fracture type IIIA, IIIB, or IIIC with nonunion	0-S52.399N	0-S52.399
1	0-Other fracture of shaft of radius, unspecified arm, subsequent encounter for closed fracture with malunion	0-S52.399P	0-S52.399
1	0-Other fracture of shaft of radius, unspecified arm, subsequent encounter for open fracture type I or II with malunion	0-S52.399Q	0-S52.399
1	0-Other fracture of shaft of radius, unspecified arm, subsequent encounter for open fracture type IIIA, IIIB, or IIIC with malunion	0-S52.399R	0-S52.399
1	0-Other fracture of shaft of radius, unspecified arm, sequela	0-S52.399S	0-S52.399
1	0-Unspecified fracture of the lower end of right radius, initial encounter for closed fracture	0-S52.501A	0-S52.501
1	0-Unspecified fracture of the lower end of right radius, initial encounter for open fracture type I or II	0-S52.501B	0-S52.501
1	0-Unspecified fracture of the lower end of right radius, initial encounter for open fracture type IIIA, IIIB, or IIIC	0-S52.501C	0-S52.501
1	0-Unspecified fracture of the lower end of right radius, subsequent encounter for closed fracture with routine healing	0-S52.501D	0-S52.501
1	0-Unspecified fracture of the lower end of right radius, subsequent encounter for open fracture type I or II with routine healing	0-S52.501E	0-S52.501
1	0-Unspecified fracture of the lower end of right radius, subsequent encounter for open fracture type IIIA, IIIB, or IIIC with routine healing	0-S52.501F	0-S52.501
1	0-Unspecified fracture of the lower end of right radius, subsequent encounter for closed fracture with delayed healing	0-S52.501G	0-S52.501
1	0-Unspecified fracture of the lower end of right radius, subsequent encounter for open fracture type I or II with delayed healing	0-S52.501H	0-S52.501
1	0-Unspecified fracture of the lower end of right radius, subsequent encounter for open fracture type IIIA, IIIB, or IIIC with delayed healing	0-S52.501J	0-S52.501
1	0-Unspecified fracture of the lower end of right radius, subsequent encounter for closed fracture with nonunion	0-S52.501K	0-S52.501
1	0-Unspecified fracture of the lower end of right radius, subsequent encounter for open fracture type I or II with nonunion	0-S52.501M	0-S52.501
1	0-Unspecified fracture of the lower end of right radius, subsequent encounter for open fracture type IIIA, IIIB, or IIIC with nonunion	0-S52.501N	0-S52.501
1	0-Unspecified fracture of the lower end of right radius, subsequent encounter for closed fracture with malunion	0-S52.501P	0-S52.501
1	0-Unspecified fracture of the lower end of right radius, subsequent encounter for open fracture type I or II with malunion	0-S52.501Q	0-S52.501
1	0-Unspecified fracture of the lower end of right radius, subsequent encounter for open fracture type IIIA, IIIB, or IIIC with malunion	0-S52.501R	0-S52.501
1	0-Unspecified fracture of the lower end of right radius, sequela	0-S52.501S	0-S52.501
1	0-Unspecified fracture of the lower end of left radius, initial encounter for closed fracture	0-S52.502A	0-S52.502
1	0-Unspecified fracture of the lower end of left radius, initial encounter for open fracture type I or II	0-S52.502B	0-S52.502
1	0-Unspecified fracture of the lower end of left radius, initial encounter for open fracture type IIIA, IIIB, or IIIC	0-S52.502C	0-S52.502
1	0-Unspecified fracture of the lower end of left radius, subsequent encounter for closed fracture with routine healing	0-S52.502D	0-S52.502
1	0-Unspecified fracture of the lower end of left radius, subsequent encounter for open fracture type I or II with routine healing	0-S52.502E	0-S52.502
1	0-Unspecified fracture of the lower end of left radius, subsequent encounter for open fracture type IIIA, IIIB, or IIIC with routine healing	0-S52.502F	0-S52.502
1	0-Unspecified fracture of the lower end of left radius, subsequent encounter for closed fracture with delayed healing	0-S52.502G	0-S52.502
1	0-Unspecified fracture of the lower end of left radius, subsequent encounter for open fracture type I or II with delayed healing	0-S52.502H	0-S52.502
1	0-Unspecified fracture of the lower end of left radius, subsequent encounter for open fracture type IIIA, IIIB, or IIIC with delayed healing	0-S52.502J	0-S52.502
1	0-Unspecified fracture of the lower end of left radius, subsequent encounter for closed fracture with nonunion	0-S52.502K	0-S52.502
1	0-Unspecified fracture of the lower end of left radius, subsequent encounter for open fracture type I or II with nonunion	0-S52.502M	0-S52.502
1	0-Unspecified fracture of the lower end of left radius, subsequent encounter for open fracture type IIIA, IIIB, or IIIC with nonunion	0-S52.502N	0-S52.502
1	0-Unspecified fracture of the lower end of left radius, subsequent encounter for closed fracture with malunion	0-S52.502P	0-S52.502
1	0-Unspecified fracture of the lower end of left radius, subsequent encounter for open fracture type I or II with malunion	0-S52.502Q	0-S52.502
1	0-Unspecified fracture of the lower end of left radius, subsequent encounter for open fracture type IIIA, IIIB, or IIIC with malunion	0-S52.502R	0-S52.502
1	0-Unspecified fracture of the lower end of left radius, sequela	0-S52.502S	0-S52.502
1	0-Unspecified fracture of the lower end of unspecified radius, initial encounter for closed fracture	0-S52.509A	0-S52.509
1	0-Unspecified fracture of the lower end of unspecified radius, initial encounter for open fracture type I or II	0-S52.509B	0-S52.509
1	0-Unspecified fracture of the lower end of unspecified radius, initial encounter for open fracture type IIIA, IIIB, or IIIC	0-S52.509C	0-S52.509
1	0-Unspecified fracture of the lower end of unspecified radius, subsequent encounter for closed fracture with routine healing	0-S52.509D	0-S52.509
1	0-Unspecified fracture of the lower end of unspecified radius, subsequent encounter for open fracture type I or II with routine healing	0-S52.509E	0-S52.509
1	0-Unspecified fracture of the lower end of unspecified radius, subsequent encounter for open fracture type IIIA, IIIB, or IIIC with routine healing	0-S52.509F	0-S52.509
1	0-Unspecified fracture of the lower end of unspecified radius, subsequent encounter for closed fracture with delayed healing	0-S52.509G	0-S52.509
1	0-Unspecified fracture of the lower end of unspecified radius, subsequent encounter for open fracture type I or II with delayed healing	0-S52.509H	0-S52.509
1	0-Unspecified fracture of the lower end of unspecified radius, subsequent encounter for open fracture type IIIA, IIIB, or IIIC with delayed healing	0-S52.509J	0-S52.509
1	0-Unspecified fracture of the lower end of unspecified radius, subsequent encounter for closed fracture with nonunion	0-S52.509K	0-S52.509
1	0-Unspecified fracture of the lower end of unspecified radius, subsequent encounter for open fracture type I or II with nonunion	0-S52.509M	0-S52.509
1	0-Unspecified fracture of the lower end of unspecified radius, subsequent encounter for open fracture type IIIA, IIIB, or IIIC with nonunion	0-S52.509N	0-S52.509
1	0-Unspecified fracture of the lower end of unspecified radius, subsequent encounter for closed fracture with malunion	0-S52.509P	0-S52.509
1	0-Unspecified fracture of the lower end of unspecified radius, subsequent encounter for open fracture type I or II with malunion	0-S52.509Q	0-S52.509
1	0-Unspecified fracture of the lower end of unspecified radius, subsequent encounter for open fracture type IIIA, IIIB, or IIIC with malunion	0-S52.509R	0-S52.509
1	0-Unspecified fracture of the lower end of unspecified radius, sequela	0-S52.509S	0-S52.509
1	0-Displaced fracture of right radial styloid process, initial encounter for closed fracture	0-S52.511A	0-S52.511
1	0-Displaced fracture of right radial styloid process, initial encounter for open fracture type I or II	0-S52.511B	0-S52.511
1	0-Displaced fracture of right radial styloid process, initial encounter for open fracture type IIIA, IIIB, or IIIC	0-S52.511C	0-S52.511
1	0-Displaced fracture of right radial styloid process, subsequent encounter for closed fracture with routine healing	0-S52.511D	0-S52.511
1	0-Displaced fracture of right radial styloid process, subsequent encounter for open fracture type I or II with routine healing	0-S52.511E	0-S52.511
1	0-Displaced fracture of right radial styloid process, subsequent encounter for open fracture type IIIA, IIIB, or IIIC with routine healing	0-S52.511F	0-S52.511
1	0-Displaced fracture of right radial styloid process, subsequent encounter for closed fracture with delayed healing	0-S52.511G	0-S52.511
1	0-Displaced fracture of right radial styloid process, subsequent encounter for open fracture type I or II with delayed healing	0-S52.511H	0-S52.511
1	0-Displaced fracture of right radial styloid process, subsequent encounter for open fracture type IIIA, IIIB, or IIIC with delayed healing	0-S52.511J	0-S52.511
1	0-Displaced fracture of right radial styloid process, subsequent encounter for closed fracture with nonunion	0-S52.511K	0-S52.511
1	0-Displaced fracture of right radial styloid process, subsequent encounter for open fracture type I or II with nonunion	0-S52.511M	0-S52.511
1	0-Displaced fracture of right radial styloid process, subsequent encounter for open fracture type IIIA, IIIB, or IIIC with nonunion	0-S52.511N	0-S52.511
1	0-Displaced fracture of right radial styloid process, subsequent encounter for closed fracture with malunion	0-S52.511P	0-S52.511
1	0-Displaced fracture of right radial styloid process, subsequent encounter for open fracture type I or II with malunion	0-S52.511Q	0-S52.511
1	0-Displaced fracture of right radial styloid process, subsequent encounter for open fracture type IIIA, IIIB, or IIIC with malunion	0-S52.511R	0-S52.511
1	0-Displaced fracture of right radial styloid process, sequela	0-S52.511S	0-S52.511
1	0-Displaced fracture of left radial styloid process, initial encounter for closed fracture	0-S52.512A	0-S52.512
1	0-Displaced fracture of left radial styloid process, initial encounter for open fracture type I or II	0-S52.512B	0-S52.512
1	0-Displaced fracture of left radial styloid process, initial encounter for open fracture type IIIA, IIIB, or IIIC	0-S52.512C	0-S52.512
1	0-Displaced fracture of left radial styloid process, subsequent encounter for closed fracture with routine healing	0-S52.512D	0-S52.512
1	0-Displaced fracture of left radial styloid process, subsequent encounter for open fracture type I or II with routine healing	0-S52.512E	0-S52.512
1	0-Displaced fracture of left radial styloid process, subsequent encounter for open fracture type IIIA, IIIB, or IIIC with routine healing	0-S52.512F	0-S52.512
1	0-Displaced fracture of left radial styloid process, subsequent encounter for closed fracture with delayed healing	0-S52.512G	0-S52.512
1	0-Displaced fracture of left radial styloid process, subsequent encounter for open fracture type I or II with delayed healing	0-S52.512H	0-S52.512
1	0-Displaced fracture of left radial styloid process, subsequent encounter for open fracture type IIIA, IIIB, or IIIC with delayed healing	0-S52.512J	0-S52.512
1	0-Displaced fracture of left radial styloid process, subsequent encounter for closed fracture with nonunion	0-S52.512K	0-S52.512
1	0-Displaced fracture of left radial styloid process, subsequent encounter for open fracture type I or II with nonunion	0-S52.512M	0-S52.512
1	0-Displaced fracture of left radial styloid process, subsequent encounter for open fracture type IIIA, IIIB, or IIIC with nonunion	0-S52.512N	0-S52.512
1	0-Displaced fracture of left radial styloid process, subsequent encounter for closed fracture with malunion	0-S52.512P	0-S52.512
1	0-Displaced fracture of left radial styloid process, subsequent encounter for open fracture type I or II with malunion	0-S52.512Q	0-S52.512
1	0-Displaced fracture of left radial styloid process, subsequent encounter for open fracture type IIIA, IIIB, or IIIC with malunion	0-S52.512R	0-S52.512
1	0-Displaced fracture of left radial styloid process, sequela	0-S52.512S	0-S52.512
1	0-Displaced fracture of unspecified radial styloid process, initial encounter for closed fracture	0-S52.513A	0-S52.513
1	0-Displaced fracture of unspecified radial styloid process, initial encounter for open fracture type I or II	0-S52.513B	0-S52.513
1	0-Displaced fracture of unspecified radial styloid process, initial encounter for open fracture type IIIA, IIIB, or IIIC	0-S52.513C	0-S52.513
1	0-Displaced fracture of unspecified radial styloid process, subsequent encounter for closed fracture with routine healing	0-S52.513D	0-S52.513
1	0-Displaced fracture of unspecified radial styloid process, subsequent encounter for open fracture type I or II with routine healing	0-S52.513E	0-S52.513
1	0-Displaced fracture of unspecified radial styloid process, subsequent encounter for open fracture type IIIA, IIIB, or IIIC with routine healing	0-S52.513F	0-S52.513
1	0-Displaced fracture of unspecified radial styloid process, subsequent encounter for closed fracture with delayed healing	0-S52.513G	0-S52.513
1	0-Displaced fracture of unspecified radial styloid process, subsequent encounter for open fracture type I or II with delayed healing	0-S52.513H	0-S52.513
1	0-Displaced fracture of unspecified radial styloid process, subsequent encounter for open fracture type IIIA, IIIB, or IIIC with delayed healing	0-S52.513J	0-S52.513
1	0-Displaced fracture of unspecified radial styloid process, subsequent encounter for closed fracture with nonunion	0-S52.513K	0-S52.513
1	0-Displaced fracture of unspecified radial styloid process, subsequent encounter for open fracture type I or II with nonunion	0-S52.513M	0-S52.513
1	0-Displaced fracture of unspecified radial styloid process, subsequent encounter for open fracture type IIIA, IIIB, or IIIC with nonunion	0-S52.513N	0-S52.513
1	0-Displaced fracture of unspecified radial styloid process, subsequent encounter for closed fracture with malunion	0-S52.513P	0-S52.513
1	0-Displaced fracture of unspecified radial styloid process, subsequent encounter for open fracture type I or II with malunion	0-S52.513Q	0-S52.513
1	0-Displaced fracture of unspecified radial styloid process, subsequent encounter for open fracture type IIIA, IIIB, or IIIC with malunion	0-S52.513R	0-S52.513
1	0-Displaced fracture of unspecified radial styloid process, sequela	0-S52.513S	0-S52.513
1	0-Nondisplaced fracture of right radial styloid process, initial encounter for closed fracture	0-S52.514A	0-S52.514
1	0-Nondisplaced fracture of right radial styloid process, initial encounter for open fracture type I or II	0-S52.514B	0-S52.514
1	0-Nondisplaced fracture of right radial styloid process, initial encounter for open fracture type IIIA, IIIB, or IIIC	0-S52.514C	0-S52.514
1	0-Nondisplaced fracture of right radial styloid process, subsequent encounter for closed fracture with routine healing	0-S52.514D	0-S52.514
1	0-Nondisplaced fracture of right radial styloid process, subsequent encounter for open fracture type I or II with routine healing	0-S52.514E	0-S52.514
1	0-Nondisplaced fracture of right radial styloid process, subsequent encounter for open fracture type IIIA, IIIB, or IIIC with routine healing	0-S52.514F	0-S52.514
1	0-Nondisplaced fracture of right radial styloid process, subsequent encounter for closed fracture with delayed healing	0-S52.514G	0-S52.514
1	0-Nondisplaced fracture of right radial styloid process, subsequent encounter for open fracture type I or II with delayed healing	0-S52.514H	0-S52.514
1	0-Nondisplaced fracture of right radial styloid process, subsequent encounter for open fracture type IIIA, IIIB, or IIIC with delayed healing	0-S52.514J	0-S52.514
1	0-Nondisplaced fracture of right radial styloid process, subsequent encounter for closed fracture with nonunion	0-S52.514K	0-S52.514
1	0-Nondisplaced fracture of right radial styloid process, subsequent encounter for open fracture type I or II with nonunion	0-S52.514M	0-S52.514
1	0-Nondisplaced fracture of right radial styloid process, subsequent encounter for open fracture type IIIA, IIIB, or IIIC with nonunion	0-S52.514N	0-S52.514
1	0-Nondisplaced fracture of right radial styloid process, subsequent encounter for closed fracture with malunion	0-S52.514P	0-S52.514
1	0-Nondisplaced fracture of right radial styloid process, subsequent encounter for open fracture type I or II with malunion	0-S52.514Q	0-S52.514
1	0-Nondisplaced fracture of right radial styloid process, subsequent encounter for open fracture type IIIA, IIIB, or IIIC with malunion	0-S52.514R	0-S52.514
1	0-Nondisplaced fracture of right radial styloid process, sequela	0-S52.514S	0-S52.514
1	0-Nondisplaced fracture of left radial styloid process, initial encounter for closed fracture	0-S52.515A	0-S52.515
1	0-Nondisplaced fracture of left radial styloid process, initial encounter for open fracture type I or II	0-S52.515B	0-S52.515
1	0-Nondisplaced fracture of left radial styloid process, initial encounter for open fracture type IIIA, IIIB, or IIIC	0-S52.515C	0-S52.515
1	0-Nondisplaced fracture of left radial styloid process, subsequent encounter for closed fracture with routine healing	0-S52.515D	0-S52.515
1	0-Nondisplaced fracture of left radial styloid process, subsequent encounter for open fracture type I or II with routine healing	0-S52.515E	0-S52.515
1	0-Nondisplaced fracture of left radial styloid process, subsequent encounter for open fracture type IIIA, IIIB, or IIIC with routine healing	0-S52.515F	0-S52.515
1	0-Nondisplaced fracture of left radial styloid process, subsequent encounter for closed fracture with delayed healing	0-S52.515G	0-S52.515
1	0-Nondisplaced fracture of left radial styloid process, subsequent encounter for open fracture type I or II with delayed healing	0-S52.515H	0-S52.515
1	0-Nondisplaced fracture of left radial styloid process, subsequent encounter for open fracture type IIIA, IIIB, or IIIC with delayed healing	0-S52.515J	0-S52.515
1	0-Nondisplaced fracture of left radial styloid process, subsequent encounter for closed fracture with nonunion	0-S52.515K	0-S52.515
1	0-Nondisplaced fracture of left radial styloid process, subsequent encounter for open fracture type I or II with nonunion	0-S52.515M	0-S52.515
1	0-Nondisplaced fracture of left radial styloid process, subsequent encounter for open fracture type IIIA, IIIB, or IIIC with nonunion	0-S52.515N	0-S52.515
1	0-Nondisplaced fracture of left radial styloid process, subsequent encounter for closed fracture with malunion	0-S52.515P	0-S52.515
1	0-Nondisplaced fracture of left radial styloid process, subsequent encounter for open fracture type I or II with malunion	0-S52.515Q	0-S52.515
1	0-Nondisplaced fracture of left radial styloid process, subsequent encounter for open fracture type IIIA, IIIB, or IIIC with malunion	0-S52.515R	0-S52.515
1	0-Nondisplaced fracture of left radial styloid process, sequela	0-S52.515S	0-S52.515
1	0-Nondisplaced fracture of unspecified radial styloid process, initial encounter for closed fracture	0-S52.516A	0-S52.516
1	0-Nondisplaced fracture of unspecified radial styloid process, initial encounter for open fracture type I or II	0-S52.516B	0-S52.516
1	0-Nondisplaced fracture of unspecified radial styloid process, initial encounter for open fracture type IIIA, IIIB, or IIIC	0-S52.516C	0-S52.516
1	0-Nondisplaced fracture of unspecified radial styloid process, subsequent encounter for closed fracture with routine healing	0-S52.516D	0-S52.516
1	0-Nondisplaced fracture of unspecified radial styloid process, subsequent encounter for open fracture type I or II with routine healing	0-S52.516E	0-S52.516
1	0-Nondisplaced fracture of unspecified radial styloid process, subsequent encounter for open fracture type IIIA, IIIB, or IIIC with routine healing	0-S52.516F	0-S52.516
1	0-Nondisplaced fracture of unspecified radial styloid process, subsequent encounter for closed fracture with delayed healing	0-S52.516G	0-S52.516
1	0-Nondisplaced fracture of unspecified radial styloid process, subsequent encounter for open fracture type I or II with delayed healing	0-S52.516H	0-S52.516
1	0-Nondisplaced fracture of unspecified radial styloid process, subsequent encounter for open fracture type IIIA, IIIB, or IIIC with delayed healing	0-S52.516J	0-S52.516
1	0-Nondisplaced fracture of unspecified radial styloid process, subsequent encounter for closed fracture with nonunion	0-S52.516K	0-S52.516
1	0-Nondisplaced fracture of unspecified radial styloid process, subsequent encounter for open fracture type I or II with nonunion	0-S52.516M	0-S52.516
1	0-Nondisplaced fracture of unspecified radial styloid process, subsequent encounter for open fracture type IIIA, IIIB, or IIIC with nonunion	0-S52.516N	0-S52.516
1	0-Nondisplaced fracture of unspecified radial styloid process, subsequent encounter for closed fracture with malunion	0-S52.516P	0-S52.516
1	0-Nondisplaced fracture of unspecified radial styloid process, subsequent encounter for open fracture type I or II with malunion	0-S52.516Q	0-S52.516
1	0-Nondisplaced fracture of unspecified radial styloid process, subsequent encounter for open fracture type IIIA, IIIB, or IIIC with malunion	0-S52.516R	0-S52.516
1	0-Nondisplaced fracture of unspecified radial styloid process, sequela	0-S52.516S	0-S52.516
1	0-Torus fracture of lower end of right radius, initial encounter for closed fracture	0-S52.521A	0-S52.521
1	0-Torus fracture of lower end of right radius, subsequent encounter for fracture with routine healing	0-S52.521D	0-S52.521
1	0-Torus fracture of lower end of right radius, subsequent encounter for fracture with delayed healing	0-S52.521G	0-S52.521
1	0-Torus fracture of lower end of right radius, subsequent encounter for fracture with nonunion	0-S52.521K	0-S52.521
1	0-Torus fracture of lower end of right radius, subsequent encounter for fracture with malunion	0-S52.521P	0-S52.521
1	0-Torus fracture of lower end of right radius, sequela	0-S52.521S	0-S52.521
1	0-Torus fracture of lower end of left radius, initial encounter for closed fracture	0-S52.522A	0-S52.522
1	0-Torus fracture of lower end of left radius, subsequent encounter for fracture with routine healing	0-S52.522D	0-S52.522
1	0-Torus fracture of lower end of left radius, subsequent encounter for fracture with delayed healing	0-S52.522G	0-S52.522
1	0-Torus fracture of lower end of left radius, subsequent encounter for fracture with nonunion	0-S52.522K	0-S52.522
1	0-Torus fracture of lower end of left radius, subsequent encounter for fracture with malunion	0-S52.522P	0-S52.522
1	0-Torus fracture of lower end of left radius, sequela	0-S52.522S	0-S52.522
1	0-Torus fracture of lower end of unspecified radius, initial encounter for closed fracture	0-S52.529A	0-S52.529
1	0-Torus fracture of lower end of unspecified radius, subsequent encounter for fracture with routine healing	0-S52.529D	0-S52.529
1	0-Torus fracture of lower end of unspecified radius, subsequent encounter for fracture with delayed healing	0-S52.529G	0-S52.529
1	0-Torus fracture of lower end of unspecified radius, subsequent encounter for fracture with nonunion	0-S52.529K	0-S52.529
1	0-Torus fracture of lower end of unspecified radius, subsequent encounter for fracture with malunion	0-S52.529P	0-S52.529
1	0-Torus fracture of lower end of unspecified radius, sequela	0-S52.529S	0-S52.529
1	0-Colles' fracture of right radius, initial encounter for closed fracture	0-S52.531A	0-S52.531
1	0-Colles' fracture of right radius, initial encounter for open fracture type I or II	0-S52.531B	0-S52.531
1	0-Colles' fracture of right radius, initial encounter for open fracture type IIIA, IIIB, or IIIC	0-S52.531C	0-S52.531
1	0-Colles' fracture of right radius, subsequent encounter for closed fracture with routine healing	0-S52.531D	0-S52.531
1	0-Colles' fracture of right radius, subsequent encounter for open fracture type I or II with routine healing	0-S52.531E	0-S52.531
1	0-Colles' fracture of right radius, subsequent encounter for open fracture type IIIA, IIIB, or IIIC with routine healing	0-S52.531F	0-S52.531
1	0-Colles' fracture of right radius, subsequent encounter for closed fracture with delayed healing	0-S52.531G	0-S52.531
1	0-Colles' fracture of right radius, subsequent encounter for open fracture type I or II with delayed healing	0-S52.531H	0-S52.531
1	0-Colles' fracture of right radius, subsequent encounter for open fracture type IIIA, IIIB, or IIIC with delayed healing	0-S52.531J	0-S52.531
1	0-Colles' fracture of right radius, subsequent encounter for closed fracture with nonunion	0-S52.531K	0-S52.531
1	0-Colles' fracture of right radius, subsequent encounter for open fracture type I or II with nonunion	0-S52.531M	0-S52.531
1	0-Colles' fracture of right radius, subsequent encounter for open fracture type IIIA, IIIB, or IIIC with nonunion	0-S52.531N	0-S52.531
1	0-Colles' fracture of right radius, subsequent encounter for closed fracture with malunion	0-S52.531P	0-S52.531
1	0-Colles' fracture of right radius, subsequent encounter for open fracture type I or II with malunion	0-S52.531Q	0-S52.531
1	0-Colles' fracture of right radius, subsequent encounter for open fracture type IIIA, IIIB, or IIIC with malunion	0-S52.531R	0-S52.531
1	0-Colles' fracture of right radius, sequela	0-S52.531S	0-S52.531
1	0-Colles' fracture of left radius, initial encounter for closed fracture	0-S52.532A	0-S52.532
1	0-Colles' fracture of left radius, initial encounter for open fracture type I or II	0-S52.532B	0-S52.532
1	0-Colles' fracture of left radius, initial encounter for open fracture type IIIA, IIIB, or IIIC	0-S52.532C	0-S52.532
1	0-Colles' fracture of left radius, subsequent encounter for closed fracture with routine healing	0-S52.532D	0-S52.532
1	0-Colles' fracture of left radius, subsequent encounter for open fracture type I or II with routine healing	0-S52.532E	0-S52.532
1	0-Colles' fracture of left radius, subsequent encounter for open fracture type IIIA, IIIB, or IIIC with routine healing	0-S52.532F	0-S52.532
1	0-Colles' fracture of left radius, subsequent encounter for closed fracture with delayed healing	0-S52.532G	0-S52.532
1	0-Colles' fracture of left radius, subsequent encounter for open fracture type I or II with delayed healing	0-S52.532H	0-S52.532
1	0-Colles' fracture of left radius, subsequent encounter for open fracture type IIIA, IIIB, or IIIC with delayed healing	0-S52.532J	0-S52.532
1	0-Colles' fracture of left radius, subsequent encounter for closed fracture with nonunion	0-S52.532K	0-S52.532
1	0-Colles' fracture of left radius, subsequent encounter for open fracture type I or II with nonunion	0-S52.532M	0-S52.532
1	0-Colles' fracture of left radius, subsequent encounter for open fracture type IIIA, IIIB, or IIIC with nonunion	0-S52.532N	0-S52.532
1	0-Colles' fracture of left radius, subsequent encounter for closed fracture with malunion	0-S52.532P	0-S52.532
1	0-Colles' fracture of left radius, subsequent encounter for open fracture type I or II with malunion	0-S52.532Q	0-S52.532
1	0-Colles' fracture of left radius, subsequent encounter for open fracture type IIIA, IIIB, or IIIC with malunion	0-S52.532R	0-S52.532
1	0-Colles' fracture of left radius, sequela	0-S52.532S	0-S52.532
1	0-Colles' fracture of unspecified radius, initial encounter for closed fracture	0-S52.539A	0-S52.539
1	0-Colles' fracture of unspecified radius, initial encounter for open fracture type I or II	0-S52.539B	0-S52.539
1	0-Colles' fracture of unspecified radius, initial encounter for open fracture type IIIA, IIIB, or IIIC	0-S52.539C	0-S52.539
1	0-Colles' fracture of unspecified radius, subsequent encounter for closed fracture with routine healing	0-S52.539D	0-S52.539
1	0-Colles' fracture of unspecified radius, subsequent encounter for open fracture type I or II with routine healing	0-S52.539E	0-S52.539
1	0-Colles' fracture of unspecified radius, subsequent encounter for open fracture type IIIA, IIIB, or IIIC with routine healing	0-S52.539F	0-S52.539
1	0-Colles' fracture of unspecified radius, subsequent encounter for closed fracture with delayed healing	0-S52.539G	0-S52.539
1	0-Colles' fracture of unspecified radius, subsequent encounter for open fracture type I or II with delayed healing	0-S52.539H	0-S52.539
1	0-Colles' fracture of unspecified radius, subsequent encounter for open fracture type IIIA, IIIB, or IIIC with delayed healing	0-S52.539J	0-S52.539
1	0-Colles' fracture of unspecified radius, subsequent encounter for closed fracture with nonunion	0-S52.539K	0-S52.539
1	0-Colles' fracture of unspecified radius, subsequent encounter for open fracture type I or II with nonunion	0-S52.539M	0-S52.539
1	0-Colles' fracture of unspecified radius, subsequent encounter for open fracture type IIIA, IIIB, or IIIC with nonunion	0-S52.539N	0-S52.539
1	0-Colles' fracture of unspecified radius, subsequent encounter for closed fracture with malunion	0-S52.539P	0-S52.539
1	0-Colles' fracture of unspecified radius, subsequent encounter for open fracture type I or II with malunion	0-S52.539Q	0-S52.539
1	0-Colles' fracture of unspecified radius, subsequent encounter for open fracture type IIIA, IIIB, or IIIC with malunion	0-S52.539R	0-S52.539
1	0-Colles' fracture of unspecified radius, sequela	0-S52.539S	0-S52.539
1	0-Smith's fracture of right radius, initial encounter for closed fracture	0-S52.541A	0-S52.541
1	0-Smith's fracture of right radius, initial encounter for open fracture type I or II	0-S52.541B	0-S52.541
1	0-Smith's fracture of right radius, initial encounter for open fracture type IIIA, IIIB, or IIIC	0-S52.541C	0-S52.541
1	0-Smith's fracture of right radius, subsequent encounter for closed fracture with routine healing	0-S52.541D	0-S52.541
1	0-Smith's fracture of right radius, subsequent encounter for open fracture type I or II with routine healing	0-S52.541E	0-S52.541
1	0-Smith's fracture of right radius, subsequent encounter for open fracture type IIIA, IIIB, or IIIC with routine healing	0-S52.541F	0-S52.541
1	0-Smith's fracture of right radius, subsequent encounter for closed fracture with delayed healing	0-S52.541G	0-S52.541
1	0-Smith's fracture of right radius, subsequent encounter for open fracture type I or II with delayed healing	0-S52.541H	0-S52.541
1	0-Smith's fracture of right radius, subsequent encounter for open fracture type IIIA, IIIB, or IIIC with delayed healing	0-S52.541J	0-S52.541
1	0-Smith's fracture of right radius, subsequent encounter for closed fracture with nonunion	0-S52.541K	0-S52.541
1	0-Smith's fracture of right radius, subsequent encounter for open fracture type I or II with nonunion	0-S52.541M	0-S52.541
1	0-Smith's fracture of right radius, subsequent encounter for open fracture type IIIA, IIIB, or IIIC with nonunion	0-S52.541N	0-S52.541
1	0-Smith's fracture of right radius, subsequent encounter for closed fracture with malunion	0-S52.541P	0-S52.541
1	0-Smith's fracture of right radius, subsequent encounter for open fracture type I or II with malunion	0-S52.541Q	0-S52.541
1	0-Smith's fracture of right radius, subsequent encounter for open fracture type IIIA, IIIB, or IIIC with malunion	0-S52.541R	0-S52.541
1	0-Smith's fracture of right radius, sequela	0-S52.541S	0-S52.541
1	0-Smith's fracture of left radius, initial encounter for closed fracture	0-S52.542A	0-S52.542
1	0-Smith's fracture of left radius, initial encounter for open fracture type I or II	0-S52.542B	0-S52.542
1	0-Smith's fracture of left radius, initial encounter for open fracture type IIIA, IIIB, or IIIC	0-S52.542C	0-S52.542
1	0-Smith's fracture of left radius, subsequent encounter for closed fracture with routine healing	0-S52.542D	0-S52.542
1	0-Smith's fracture of left radius, subsequent encounter for open fracture type I or II with routine healing	0-S52.542E	0-S52.542
1	0-Smith's fracture of left radius, subsequent encounter for open fracture type IIIA, IIIB, or IIIC with routine healing	0-S52.542F	0-S52.542
1	0-Smith's fracture of left radius, subsequent encounter for closed fracture with delayed healing	0-S52.542G	0-S52.542
1	0-Smith's fracture of left radius, subsequent encounter for open fracture type I or II with delayed healing	0-S52.542H	0-S52.542
1	0-Smith's fracture of left radius, subsequent encounter for open fracture type IIIA, IIIB, or IIIC with delayed healing	0-S52.542J	0-S52.542
1	0-Smith's fracture of left radius, subsequent encounter for closed fracture with nonunion	0-S52.542K	0-S52.542
1	0-Smith's fracture of left radius, subsequent encounter for open fracture type I or II with nonunion	0-S52.542M	0-S52.542
1	0-Smith's fracture of left radius, subsequent encounter for open fracture type IIIA, IIIB, or IIIC with nonunion	0-S52.542N	0-S52.542
1	0-Smith's fracture of left radius, subsequent encounter for closed fracture with malunion	0-S52.542P	0-S52.542
1	0-Smith's fracture of left radius, subsequent encounter for open fracture type I or II with malunion	0-S52.542Q	0-S52.542
1	0-Smith's fracture of left radius, subsequent encounter for open fracture type IIIA, IIIB, or IIIC with malunion	0-S52.542R	0-S52.542
1	0-Smith's fracture of left radius, sequela	0-S52.542S	0-S52.542
1	0-Smith's fracture of unspecified radius, initial encounter for closed fracture	0-S52.549A	0-S52.549
1	0-Smith's fracture of unspecified radius, initial encounter for open fracture type I or II	0-S52.549B	0-S52.549
1	0-Smith's fracture of unspecified radius, initial encounter for open fracture type IIIA, IIIB, or IIIC	0-S52.549C	0-S52.549
1	0-Smith's fracture of unspecified radius, subsequent encounter for closed fracture with routine healing	0-S52.549D	0-S52.549
1	0-Smith's fracture of unspecified radius, subsequent encounter for open fracture type I or II with routine healing	0-S52.549E	0-S52.549
1	0-Smith's fracture of unspecified radius, subsequent encounter for open fracture type IIIA, IIIB, or IIIC with routine healing	0-S52.549F	0-S52.549
1	0-Smith's fracture of unspecified radius, subsequent encounter for closed fracture with delayed healing	0-S52.549G	0-S52.549
1	0-Smith's fracture of unspecified radius, subsequent encounter for open fracture type I or II with delayed healing	0-S52.549H	0-S52.549
1	0-Smith's fracture of unspecified radius, subsequent encounter for open fracture type IIIA, IIIB, or IIIC with delayed healing	0-S52.549J	0-S52.549
1	0-Smith's fracture of unspecified radius, subsequent encounter for closed fracture with nonunion	0-S52.549K	0-S52.549
1	0-Smith's fracture of unspecified radius, subsequent encounter for open fracture type I or II with nonunion	0-S52.549M	0-S52.549
1	0-Smith's fracture of unspecified radius, subsequent encounter for open fracture type IIIA, IIIB, or IIIC with nonunion	0-S52.549N	0-S52.549
1	0-Smith's fracture of unspecified radius, subsequent encounter for closed fracture with malunion	0-S52.549P	0-S52.549
1	0-Smith's fracture of unspecified radius, subsequent encounter for open fracture type I or II with malunion	0-S52.549Q	0-S52.549
1	0-Smith's fracture of unspecified radius, subsequent encounter for open fracture type IIIA, IIIB, or IIIC with malunion	0-S52.549R	0-S52.549
1	0-Smith's fracture of unspecified radius, sequela	0-S52.549S	0-S52.549
1	0-Other extraarticular fracture of lower end of right radius, initial encounter for closed fracture	0-S52.551A	0-S52.551
1	0-Other extraarticular fracture of lower end of right radius, initial encounter for open fracture type I or II	0-S52.551B	0-S52.551
1	0-Other extraarticular fracture of lower end of right radius, initial encounter for open fracture type IIIA, IIIB, or IIIC	0-S52.551C	0-S52.551
1	0-Other extraarticular fracture of lower end of right radius, subsequent encounter for closed fracture with routine healing	0-S52.551D	0-S52.551
1	0-Other extraarticular fracture of lower end of right radius, subsequent encounter for open fracture type I or II with routine healing	0-S52.551E	0-S52.551
1	0-Other extraarticular fracture of lower end of right radius, subsequent encounter for open fracture type IIIA, IIIB, or IIIC with routine healing	0-S52.551F	0-S52.551
1	0-Other extraarticular fracture of lower end of right radius, subsequent encounter for closed fracture with delayed healing	0-S52.551G	0-S52.551
1	0-Other extraarticular fracture of lower end of right radius, subsequent encounter for open fracture type I or II with delayed healing	0-S52.551H	0-S52.551
1	0-Other extraarticular fracture of lower end of right radius, subsequent encounter for open fracture type IIIA, IIIB, or IIIC with delayed healing	0-S52.551J	0-S52.551
1	0-Other extraarticular fracture of lower end of right radius, subsequent encounter for closed fracture with nonunion	0-S52.551K	0-S52.551
1	0-Other extraarticular fracture of lower end of right radius, subsequent encounter for open fracture type I or II with nonunion	0-S52.551M	0-S52.551
1	0-Other extraarticular fracture of lower end of right radius, subsequent encounter for open fracture type IIIA, IIIB, or IIIC with nonunion	0-S52.551N	0-S52.551
1	0-Other extraarticular fracture of lower end of right radius, subsequent encounter for closed fracture with malunion	0-S52.551P	0-S52.551
1	0-Other extraarticular fracture of lower end of right radius, subsequent encounter for open fracture type I or II with malunion	0-S52.551Q	0-S52.551
1	0-Other extraarticular fracture of lower end of right radius, subsequent encounter for open fracture type IIIA, IIIB, or IIIC with malunion	0-S52.551R	0-S52.551
1	0-Other extraarticular fracture of lower end of right radius, sequela	0-S52.551S	0-S52.551
1	0-Other extraarticular fracture of lower end of left radius, initial encounter for closed fracture	0-S52.552A	0-S52.552
1	0-Other extraarticular fracture of lower end of left radius, initial encounter for open fracture type I or II	0-S52.552B	0-S52.552
1	0-Other extraarticular fracture of lower end of left radius, initial encounter for open fracture type IIIA, IIIB, or IIIC	0-S52.552C	0-S52.552
1	0-Other extraarticular fracture of lower end of left radius, subsequent encounter for closed fracture with routine healing	0-S52.552D	0-S52.552
1	0-Other extraarticular fracture of lower end of left radius, subsequent encounter for open fracture type I or II with routine healing	0-S52.552E	0-S52.552
1	0-Other extraarticular fracture of lower end of left radius, subsequent encounter for open fracture type IIIA, IIIB, or IIIC with routine healing	0-S52.552F	0-S52.552
1	0-Other extraarticular fracture of lower end of left radius, subsequent encounter for closed fracture with delayed healing	0-S52.552G	0-S52.552
1	0-Other extraarticular fracture of lower end of left radius, subsequent encounter for open fracture type I or II with delayed healing	0-S52.552H	0-S52.552
1	0-Other extraarticular fracture of lower end of left radius, subsequent encounter for open fracture type IIIA, IIIB, or IIIC with delayed healing	0-S52.552J	0-S52.552
1	0-Other extraarticular fracture of lower end of left radius, subsequent encounter for closed fracture with nonunion	0-S52.552K	0-S52.552
1	0-Other extraarticular fracture of lower end of left radius, subsequent encounter for open fracture type I or II with nonunion	0-S52.552M	0-S52.552
1	0-Other extraarticular fracture of lower end of left radius, subsequent encounter for open fracture type IIIA, IIIB, or IIIC with nonunion	0-S52.552N	0-S52.552
1	0-Other extraarticular fracture of lower end of left radius, subsequent encounter for closed fracture with malunion	0-S52.552P	0-S52.552
1	0-Other extraarticular fracture of lower end of left radius, subsequent encounter for open fracture type I or II with malunion	0-S52.552Q	0-S52.552
1	0-Other extraarticular fracture of lower end of left radius, subsequent encounter for open fracture type IIIA, IIIB, or IIIC with malunion	0-S52.552R	0-S52.552
1	0-Other extraarticular fracture of lower end of left radius, sequela	0-S52.552S	0-S52.552
1	0-Other extraarticular fracture of lower end of unspecified radius, initial encounter for closed fracture	0-S52.559A	0-S52.559
1	0-Other extraarticular fracture of lower end of unspecified radius, initial encounter for open fracture type I or II	0-S52.559B	0-S52.559
1	0-Other extraarticular fracture of lower end of unspecified radius, initial encounter for open fracture type IIIA, IIIB, or IIIC	0-S52.559C	0-S52.559
1	0-Other extraarticular fracture of lower end of unspecified radius, subsequent encounter for closed fracture with routine healing	0-S52.559D	0-S52.559
1	0-Other extraarticular fracture of lower end of unspecified radius, subsequent encounter for open fracture type I or II with routine healing	0-S52.559E	0-S52.559
1	0-Other extraarticular fracture of lower end of unspecified radius, subsequent encounter for open fracture type IIIA, IIIB, or IIIC with routine healing	0-S52.559F	0-S52.559
1	0-Other extraarticular fracture of lower end of unspecified radius, subsequent encounter for closed fracture with delayed healing	0-S52.559G	0-S52.559
1	0-Other extraarticular fracture of lower end of unspecified radius, subsequent encounter for open fracture type I or II with delayed healing	0-S52.559H	0-S52.559
1	0-Other extraarticular fracture of lower end of unspecified radius, subsequent encounter for open fracture type IIIA, IIIB, or IIIC with delayed healing	0-S52.559J	0-S52.559
1	0-Other extraarticular fracture of lower end of unspecified radius, subsequent encounter for closed fracture with nonunion	0-S52.559K	0-S52.559
1	0-Other extraarticular fracture of lower end of unspecified radius, subsequent encounter for open fracture type I or II with nonunion	0-S52.559M	0-S52.559
1	0-Other extraarticular fracture of lower end of unspecified radius, subsequent encounter for open fracture type IIIA, IIIB, or IIIC with nonunion	0-S52.559N	0-S52.559
1	0-Other extraarticular fracture of lower end of unspecified radius, subsequent encounter for closed fracture with malunion	0-S52.559P	0-S52.559
1	0-Other extraarticular fracture of lower end of unspecified radius, subsequent encounter for open fracture type I or II with malunion	0-S52.559Q	0-S52.559
1	0-Other extraarticular fracture of lower end of unspecified radius, subsequent encounter for open fracture type IIIA, IIIB, or IIIC with malunion	0-S52.559R	0-S52.559
1	0-Other extraarticular fracture of lower end of unspecified radius, sequela	0-S52.559S	0-S52.559
1	0-Barton's fracture of right radius, initial encounter for closed fracture	0-S52.561A	0-S52.561
1	0-Barton's fracture of right radius, initial encounter for open fracture type I or II	0-S52.561B	0-S52.561
1	0-Barton's fracture of right radius, initial encounter for open fracture type IIIA, IIIB, or IIIC	0-S52.561C	0-S52.561
1	0-Barton's fracture of right radius, subsequent encounter for closed fracture with routine healing	0-S52.561D	0-S52.561
1	0-Barton's fracture of right radius, subsequent encounter for open fracture type I or II with routine healing	0-S52.561E	0-S52.561
1	0-Barton's fracture of right radius, subsequent encounter for open fracture type IIIA, IIIB, or IIIC with routine healing	0-S52.561F	0-S52.561
1	0-Barton's fracture of right radius, subsequent encounter for closed fracture with delayed healing	0-S52.561G	0-S52.561
1	0-Barton's fracture of right radius, subsequent encounter for open fracture type I or II with delayed healing	0-S52.561H	0-S52.561
1	0-Barton's fracture of right radius, subsequent encounter for open fracture type IIIA, IIIB, or IIIC with delayed healing	0-S52.561J	0-S52.561
1	0-Barton's fracture of right radius, subsequent encounter for closed fracture with nonunion	0-S52.561K	0-S52.561
1	0-Barton's fracture of right radius, subsequent encounter for open fracture type I or II with nonunion	0-S52.561M	0-S52.561
1	0-Barton's fracture of right radius, subsequent encounter for open fracture type IIIA, IIIB, or IIIC with nonunion	0-S52.561N	0-S52.561
1	0-Barton's fracture of right radius, subsequent encounter for closed fracture with malunion	0-S52.561P	0-S52.561
1	0-Barton's fracture of right radius, subsequent encounter for open fracture type I or II with malunion	0-S52.561Q	0-S52.561
1	0-Barton's fracture of right radius, subsequent encounter for open fracture type IIIA, IIIB, or IIIC with malunion	0-S52.561R	0-S52.561
1	0-Barton's fracture of right radius, sequela	0-S52.561S	0-S52.561
1	0-Barton's fracture of left radius, initial encounter for closed fracture	0-S52.562A	0-S52.562
1	0-Barton's fracture of left radius, initial encounter for open fracture type I or II	0-S52.562B	0-S52.562
1	0-Barton's fracture of left radius, initial encounter for open fracture type IIIA, IIIB, or IIIC	0-S52.562C	0-S52.562
1	0-Barton's fracture of left radius, subsequent encounter for closed fracture with routine healing	0-S52.562D	0-S52.562
1	0-Barton's fracture of left radius, subsequent encounter for open fracture type I or II with routine healing	0-S52.562E	0-S52.562
1	0-Barton's fracture of left radius, subsequent encounter for open fracture type IIIA, IIIB, or IIIC with routine healing	0-S52.562F	0-S52.562
1	0-Barton's fracture of left radius, subsequent encounter for closed fracture with delayed healing	0-S52.562G	0-S52.562
1	0-Barton's fracture of left radius, subsequent encounter for open fracture type I or II with delayed healing	0-S52.562H	0-S52.562
1	0-Barton's fracture of left radius, subsequent encounter for open fracture type IIIA, IIIB, or IIIC with delayed healing	0-S52.562J	0-S52.562
1	0-Barton's fracture of left radius, subsequent encounter for closed fracture with nonunion	0-S52.562K	0-S52.562
1	0-Barton's fracture of left radius, subsequent encounter for open fracture type I or II with nonunion	0-S52.562M	0-S52.562
1	0-Barton's fracture of left radius, subsequent encounter for open fracture type IIIA, IIIB, or IIIC with nonunion	0-S52.562N	0-S52.562
1	0-Barton's fracture of left radius, subsequent encounter for closed fracture with malunion	0-S52.562P	0-S52.562
1	0-Barton's fracture of left radius, subsequent encounter for open fracture type I or II with malunion	0-S52.562Q	0-S52.562
1	0-Barton's fracture of left radius, subsequent encounter for open fracture type IIIA, IIIB, or IIIC with malunion	0-S52.562R	0-S52.562
1	0-Barton's fracture of left radius, sequela	0-S52.562S	0-S52.562
1	0-Barton's fracture of unspecified radius, initial encounter for closed fracture	0-S52.569A	0-S52.569
1	0-Barton's fracture of unspecified radius, initial encounter for open fracture type I or II	0-S52.569B	0-S52.569
1	0-Barton's fracture of unspecified radius, initial encounter for open fracture type IIIA, IIIB, or IIIC	0-S52.569C	0-S52.569
1	0-Barton's fracture of unspecified radius, subsequent encounter for closed fracture with routine healing	0-S52.569D	0-S52.569
1	0-Barton's fracture of unspecified radius, subsequent encounter for open fracture type I or II with routine healing	0-S52.569E	0-S52.569
1	0-Barton's fracture of unspecified radius, subsequent encounter for open fracture type IIIA, IIIB, or IIIC with routine healing	0-S52.569F	0-S52.569
1	0-Barton's fracture of unspecified radius, subsequent encounter for closed fracture with delayed healing	0-S52.569G	0-S52.569
1	0-Barton's fracture of unspecified radius, subsequent encounter for open fracture type I or II with delayed healing	0-S52.569H	0-S52.569
1	0-Barton's fracture of unspecified radius, subsequent encounter for open fracture type IIIA, IIIB, or IIIC with delayed healing	0-S52.569J	0-S52.569
1	0-Barton's fracture of unspecified radius, subsequent encounter for closed fracture with nonunion	0-S52.569K	0-S52.569
1	0-Barton's fracture of unspecified radius, subsequent encounter for open fracture type I or II with nonunion	0-S52.569M	0-S52.569
1	0-Barton's fracture of unspecified radius, subsequent encounter for open fracture type IIIA, IIIB, or IIIC with nonunion	0-S52.569N	0-S52.569
1	0-Barton's fracture of unspecified radius, subsequent encounter for closed fracture with malunion	0-S52.569P	0-S52.569
1	0-Barton's fracture of unspecified radius, subsequent encounter for open fracture type I or II with malunion	0-S52.569Q	0-S52.569
1	0-Barton's fracture of unspecified radius, subsequent encounter for open fracture type IIIA, IIIB, or IIIC with malunion	0-S52.569R	0-S52.569
1	0-Barton's fracture of unspecified radius, sequela	0-S52.569S	0-S52.569
1	0-Other intraarticular fracture of lower end of right radius, initial encounter for closed fracture	0-S52.571A	0-S52.571
1	0-Other intraarticular fracture of lower end of right radius, initial encounter for open fracture type I or II	0-S52.571B	0-S52.571
1	0-Other intraarticular fracture of lower end of right radius, initial encounter for open fracture type IIIA, IIIB, or IIIC	0-S52.571C	0-S52.571
1	0-Other intraarticular fracture of lower end of right radius, subsequent encounter for closed fracture with routine healing	0-S52.571D	0-S52.571
1	0-Other intraarticular fracture of lower end of right radius, subsequent encounter for open fracture type I or II with routine healing	0-S52.571E	0-S52.571
1	0-Other intraarticular fracture of lower end of right radius, subsequent encounter for open fracture type IIIA, IIIB, or IIIC with routine healing	0-S52.571F	0-S52.571
1	0-Other intraarticular fracture of lower end of right radius, subsequent encounter for closed fracture with delayed healing	0-S52.571G	0-S52.571
1	0-Other intraarticular fracture of lower end of right radius, subsequent encounter for open fracture type I or II with delayed healing	0-S52.571H	0-S52.571
1	0-Other intraarticular fracture of lower end of right radius, subsequent encounter for open fracture type IIIA, IIIB, or IIIC with delayed healing	0-S52.571J	0-S52.571
1	0-Other intraarticular fracture of lower end of right radius, subsequent encounter for closed fracture with nonunion	0-S52.571K	0-S52.571
1	0-Other intraarticular fracture of lower end of right radius, subsequent encounter for open fracture type I or II with nonunion	0-S52.571M	0-S52.571
1	0-Other intraarticular fracture of lower end of right radius, subsequent encounter for open fracture type IIIA, IIIB, or IIIC with nonunion	0-S52.571N	0-S52.571
1	0-Other intraarticular fracture of lower end of right radius, subsequent encounter for closed fracture with malunion	0-S52.571P	0-S52.571
1	0-Other intraarticular fracture of lower end of right radius, subsequent encounter for open fracture type I or II with malunion	0-S52.571Q	0-S52.571
1	0-Other intraarticular fracture of lower end of right radius, subsequent encounter for open fracture type IIIA, IIIB, or IIIC with malunion	0-S52.571R	0-S52.571
1	0-Other intraarticular fracture of lower end of right radius, sequela	0-S52.571S	0-S52.571
1	0-Other intraarticular fracture of lower end of left radius, initial encounter for closed fracture	0-S52.572A	0-S52.572
1	0-Other intraarticular fracture of lower end of left radius, initial encounter for open fracture type I or II	0-S52.572B	0-S52.572
1	0-Other intraarticular fracture of lower end of left radius, initial encounter for open fracture type IIIA, IIIB, or IIIC	0-S52.572C	0-S52.572
1	0-Other intraarticular fracture of lower end of left radius, subsequent encounter for closed fracture with routine healing	0-S52.572D	0-S52.572
1	0-Other intraarticular fracture of lower end of left radius, subsequent encounter for open fracture type I or II with routine healing	0-S52.572E	0-S52.572
1	0-Other intraarticular fracture of lower end of left radius, subsequent encounter for open fracture type IIIA, IIIB, or IIIC with routine healing	0-S52.572F	0-S52.572
1	0-Other intraarticular fracture of lower end of left radius, subsequent encounter for closed fracture with delayed healing	0-S52.572G	0-S52.572
1	0-Other intraarticular fracture of lower end of left radius, subsequent encounter for open fracture type I or II with delayed healing	0-S52.572H	0-S52.572
1	0-Other intraarticular fracture of lower end of left radius, subsequent encounter for open fracture type IIIA, IIIB, or IIIC with delayed healing	0-S52.572J	0-S52.572
1	0-Other intraarticular fracture of lower end of left radius, subsequent encounter for closed fracture with nonunion	0-S52.572K	0-S52.572
1	0-Other intraarticular fracture of lower end of left radius, subsequent encounter for open fracture type I or II with nonunion	0-S52.572M	0-S52.572
1	0-Other intraarticular fracture of lower end of left radius, subsequent encounter for open fracture type IIIA, IIIB, or IIIC with nonunion	0-S52.572N	0-S52.572
1	0-Other intraarticular fracture of lower end of left radius, subsequent encounter for closed fracture with malunion	0-S52.572P	0-S52.572
1	0-Other intraarticular fracture of lower end of left radius, subsequent encounter for open fracture type I or II with malunion	0-S52.572Q	0-S52.572
1	0-Other intraarticular fracture of lower end of left radius, subsequent encounter for open fracture type IIIA, IIIB, or IIIC with malunion	0-S52.572R	0-S52.572
1	0-Other intraarticular fracture of lower end of left radius, sequela	0-S52.572S	0-S52.572
1	0-Other intraarticular fracture of lower end of unspecified radius, initial encounter for closed fracture	0-S52.579A	0-S52.579
1	0-Other intraarticular fracture of lower end of unspecified radius, initial encounter for open fracture type I or II	0-S52.579B	0-S52.579
1	0-Other intraarticular fracture of lower end of unspecified radius, initial encounter for open fracture type IIIA, IIIB, or IIIC	0-S52.579C	0-S52.579
1	0-Other intraarticular fracture of lower end of unspecified radius, subsequent encounter for closed fracture with routine healing	0-S52.579D	0-S52.579
1	0-Other intraarticular fracture of lower end of unspecified radius, subsequent encounter for open fracture type I or II with routine healing	0-S52.579E	0-S52.579
1	0-Other intraarticular fracture of lower end of unspecified radius, subsequent encounter for open fracture type IIIA, IIIB, or IIIC with routine healing	0-S52.579F	0-S52.579
1	0-Other intraarticular fracture of lower end of unspecified radius, subsequent encounter for closed fracture with delayed healing	0-S52.579G	0-S52.579
1	0-Other intraarticular fracture of lower end of unspecified radius, subsequent encounter for open fracture type I or II with delayed healing	0-S52.579H	0-S52.579
1	0-Other intraarticular fracture of lower end of unspecified radius, subsequent encounter for open fracture type IIIA, IIIB, or IIIC with delayed healing	0-S52.579J	0-S52.579
1	0-Other intraarticular fracture of lower end of unspecified radius, subsequent encounter for closed fracture with nonunion	0-S52.579K	0-S52.579
1	0-Other intraarticular fracture of lower end of unspecified radius, subsequent encounter for open fracture type I or II with nonunion	0-S52.579M	0-S52.579
1	0-Other intraarticular fracture of lower end of unspecified radius, subsequent encounter for open fracture type IIIA, IIIB, or IIIC with nonunion	0-S52.579N	0-S52.579
1	0-Other intraarticular fracture of lower end of unspecified radius, subsequent encounter for closed fracture with malunion	0-S52.579P	0-S52.579
1	0-Other intraarticular fracture of lower end of unspecified radius, subsequent encounter for open fracture type I or II with malunion	0-S52.579Q	0-S52.579
1	0-Other intraarticular fracture of lower end of unspecified radius, subsequent encounter for open fracture type IIIA, IIIB, or IIIC with malunion	0-S52.579R	0-S52.579
1	0-Other intraarticular fracture of lower end of unspecified radius, sequela	0-S52.579S	0-S52.579
1	0-Other fractures of lower end of right radius, initial encounter for closed fracture	0-S52.591A	0-S52.591
1	0-Other fractures of lower end of right radius, initial encounter for open fracture type I or II	0-S52.591B	0-S52.591
1	0-Other fractures of lower end of right radius, initial encounter for open fracture type IIIA, IIIB, or IIIC	0-S52.591C	0-S52.591
1	0-Other fractures of lower end of right radius, subsequent encounter for closed fracture with routine healing	0-S52.591D	0-S52.591
1	0-Other fractures of lower end of right radius, subsequent encounter for open fracture type I or II with routine healing	0-S52.591E	0-S52.591
1	0-Other fractures of lower end of right radius, subsequent encounter for open fracture type IIIA, IIIB, or IIIC with routine healing	0-S52.591F	0-S52.591
1	0-Other fractures of lower end of right radius, subsequent encounter for closed fracture with delayed healing	0-S52.591G	0-S52.591
1	0-Other fractures of lower end of right radius, subsequent encounter for open fracture type I or II with delayed healing	0-S52.591H	0-S52.591
1	0-Other fractures of lower end of right radius, subsequent encounter for open fracture type IIIA, IIIB, or IIIC with delayed healing	0-S52.591J	0-S52.591
1	0-Other fractures of lower end of right radius, subsequent encounter for closed fracture with nonunion	0-S52.591K	0-S52.591
1	0-Other fractures of lower end of right radius, subsequent encounter for open fracture type I or II with nonunion	0-S52.591M	0-S52.591
1	0-Other fractures of lower end of right radius, subsequent encounter for open fracture type IIIA, IIIB, or IIIC with nonunion	0-S52.591N	0-S52.591
1	0-Other fractures of lower end of right radius, subsequent encounter for closed fracture with malunion	0-S52.591P	0-S52.591
1	0-Other fractures of lower end of right radius, subsequent encounter for open fracture type I or II with malunion	0-S52.591Q	0-S52.591
1	0-Other fractures of lower end of right radius, subsequent encounter for open fracture type IIIA, IIIB, or IIIC with malunion	0-S52.591R	0-S52.591
1	0-Other fractures of lower end of right radius, sequela	0-S52.591S	0-S52.591
1	0-Other fractures of lower end of left radius, initial encounter for closed fracture	0-S52.592A	0-S52.592
1	0-Other fractures of lower end of left radius, initial encounter for open fracture type I or II	0-S52.592B	0-S52.592
1	0-Other fractures of lower end of left radius, initial encounter for open fracture type IIIA, IIIB, or IIIC	0-S52.592C	0-S52.592
1	0-Other fractures of lower end of left radius, subsequent encounter for closed fracture with routine healing	0-S52.592D	0-S52.592
1	0-Other fractures of lower end of left radius, subsequent encounter for open fracture type I or II with routine healing	0-S52.592E	0-S52.592
1	0-Other fractures of lower end of left radius, subsequent encounter for open fracture type IIIA, IIIB, or IIIC with routine healing	0-S52.592F	0-S52.592
1	0-Other fractures of lower end of left radius, subsequent encounter for closed fracture with delayed healing	0-S52.592G	0-S52.592
1	0-Other fractures of lower end of left radius, subsequent encounter for open fracture type I or II with delayed healing	0-S52.592H	0-S52.592
1	0-Other fractures of lower end of left radius, subsequent encounter for open fracture type IIIA, IIIB, or IIIC with delayed healing	0-S52.592J	0-S52.592
1	0-Other fractures of lower end of left radius, subsequent encounter for closed fracture with nonunion	0-S52.592K	0-S52.592
1	0-Other fractures of lower end of left radius, subsequent encounter for open fracture type I or II with nonunion	0-S52.592M	0-S52.592
1	0-Other fractures of lower end of left radius, subsequent encounter for open fracture type IIIA, IIIB, or IIIC with nonunion	0-S52.592N	0-S52.592
1	0-Other fractures of lower end of left radius, subsequent encounter for closed fracture with malunion	0-S52.592P	0-S52.592
1	0-Other fractures of lower end of left radius, subsequent encounter for open fracture type I or II with malunion	0-S52.592Q	0-S52.592
1	0-Other fractures of lower end of left radius, subsequent encounter for open fracture type IIIA, IIIB, or IIIC with malunion	0-S52.592R	0-S52.592
1	0-Other fractures of lower end of left radius, sequela	0-S52.592S	0-S52.592
1	0-Other fractures of lower end of unspecified radius, initial encounter for closed fracture	0-S52.599A	0-S52.599
1	0-Other fractures of lower end of unspecified radius, initial encounter for open fracture type I or II	0-S52.599B	0-S52.599
1	0-Other fractures of lower end of unspecified radius, initial encounter for open fracture type IIIA, IIIB, or IIIC	0-S52.599C	0-S52.599
1	0-Other fractures of lower end of unspecified radius, subsequent encounter for closed fracture with routine healing	0-S52.599D	0-S52.599
1	0-Other fractures of lower end of unspecified radius, subsequent encounter for open fracture type I or II with routine healing	0-S52.599E	0-S52.599
1	0-Other fractures of lower end of unspecified radius, subsequent encounter for open fracture type IIIA, IIIB, or IIIC with routine healing	0-S52.599F	0-S52.599
1	0-Other fractures of lower end of unspecified radius, subsequent encounter for closed fracture with delayed healing	0-S52.599G	0-S52.599
1	0-Other fractures of lower end of unspecified radius, subsequent encounter for open fracture type I or II with delayed healing	0-S52.599H	0-S52.599
1	0-Other fractures of lower end of unspecified radius, subsequent encounter for open fracture type IIIA, IIIB, or IIIC with delayed healing	0-S52.599J	0-S52.599
1	0-Other fractures of lower end of unspecified radius, subsequent encounter for closed fracture with nonunion	0-S52.599K	0-S52.599
1	0-Other fractures of lower end of unspecified radius, subsequent encounter for open fracture type I or II with nonunion	0-S52.599M	0-S52.599
1	0-Other fractures of lower end of unspecified radius, subsequent encounter for open fracture type IIIA, IIIB, or IIIC with nonunion	0-S52.599N	0-S52.599
1	0-Other fractures of lower end of unspecified radius, subsequent encounter for closed fracture with malunion	0-S52.599P	0-S52.599
1	0-Other fractures of lower end of unspecified radius, subsequent encounter for open fracture type I or II with malunion	0-S52.599Q	0-S52.599
1	0-Other fractures of lower end of unspecified radius, subsequent encounter for open fracture type IIIA, IIIB, or IIIC with malunion	0-S52.599R	0-S52.599
1	0-Other fractures of lower end of unspecified radius, sequela	0-S52.599S	0-S52.599
1	0-Unspecified fracture of lower end of right ulna, initial encounter for closed fracture	0-S52.601A	0-S52.601
1	0-Unspecified fracture of lower end of right ulna, initial encounter for open fracture type I or II	0-S52.601B	0-S52.601
1	0-Unspecified fracture of lower end of right ulna, initial encounter for open fracture type IIIA, IIIB, or IIIC	0-S52.601C	0-S52.601
1	0-Unspecified fracture of lower end of right ulna, subsequent encounter for closed fracture with routine healing	0-S52.601D	0-S52.601
1	0-Unspecified fracture of lower end of right ulna, subsequent encounter for open fracture type I or II with routine healing	0-S52.601E	0-S52.601
1	0-Unspecified fracture of lower end of right ulna, subsequent encounter for open fracture type IIIA, IIIB, or IIIC with routine healing	0-S52.601F	0-S52.601
1	0-Unspecified fracture of lower end of right ulna, subsequent encounter for closed fracture with delayed healing	0-S52.601G	0-S52.601
1	0-Unspecified fracture of lower end of right ulna, subsequent encounter for open fracture type I or II with delayed healing	0-S52.601H	0-S52.601
1	0-Unspecified fracture of lower end of right ulna, subsequent encounter for open fracture type IIIA, IIIB, or IIIC with delayed healing	0-S52.601J	0-S52.601
1	0-Unspecified fracture of lower end of right ulna, subsequent encounter for closed fracture with nonunion	0-S52.601K	0-S52.601
1	0-Unspecified fracture of lower end of right ulna, subsequent encounter for open fracture type I or II with nonunion	0-S52.601M	0-S52.601
1	0-Unspecified fracture of lower end of right ulna, subsequent encounter for open fracture type IIIA, IIIB, or IIIC with nonunion	0-S52.601N	0-S52.601
1	0-Unspecified fracture of lower end of right ulna, subsequent encounter for closed fracture with malunion	0-S52.601P	0-S52.601
1	0-Unspecified fracture of lower end of right ulna, subsequent encounter for open fracture type I or II with malunion	0-S52.601Q	0-S52.601
1	0-Unspecified fracture of lower end of right ulna, subsequent encounter for open fracture type IIIA, IIIB, or IIIC with malunion	0-S52.601R	0-S52.601
1	0-Unspecified fracture of lower end of right ulna, sequela	0-S52.601S	0-S52.601
1	0-Unspecified fracture of lower end of left ulna, initial encounter for closed fracture	0-S52.602A	0-S52.602
1	0-Unspecified fracture of lower end of left ulna, initial encounter for open fracture type I or II	0-S52.602B	0-S52.602
1	0-Unspecified fracture of lower end of left ulna, initial encounter for open fracture type IIIA, IIIB, or IIIC	0-S52.602C	0-S52.602
1	0-Unspecified fracture of lower end of left ulna, subsequent encounter for closed fracture with routine healing	0-S52.602D	0-S52.602
1	0-Unspecified fracture of lower end of left ulna, subsequent encounter for open fracture type I or II with routine healing	0-S52.602E	0-S52.602
1	0-Unspecified fracture of lower end of left ulna, subsequent encounter for open fracture type IIIA, IIIB, or IIIC with routine healing	0-S52.602F	0-S52.602
1	0-Unspecified fracture of lower end of left ulna, subsequent encounter for closed fracture with delayed healing	0-S52.602G	0-S52.602
1	0-Unspecified fracture of lower end of left ulna, subsequent encounter for open fracture type I or II with delayed healing	0-S52.602H	0-S52.602
1	0-Unspecified fracture of lower end of left ulna, subsequent encounter for open fracture type IIIA, IIIB, or IIIC with delayed healing	0-S52.602J	0-S52.602
1	0-Unspecified fracture of lower end of left ulna, subsequent encounter for closed fracture with nonunion	0-S52.602K	0-S52.602
1	0-Unspecified fracture of lower end of left ulna, subsequent encounter for open fracture type I or II with nonunion	0-S52.602M	0-S52.602
1	0-Unspecified fracture of lower end of left ulna, subsequent encounter for open fracture type IIIA, IIIB, or IIIC with nonunion	0-S52.602N	0-S52.602
1	0-Unspecified fracture of lower end of left ulna, subsequent encounter for closed fracture with malunion	0-S52.602P	0-S52.602
1	0-Unspecified fracture of lower end of left ulna, subsequent encounter for open fracture type I or II with malunion	0-S52.602Q	0-S52.602
1	0-Unspecified fracture of lower end of left ulna, subsequent encounter for open fracture type IIIA, IIIB, or IIIC with malunion	0-S52.602R	0-S52.602
1	0-Unspecified fracture of lower end of left ulna, sequela	0-S52.602S	0-S52.602
1	0-Unspecified fracture of lower end of unspecified ulna, initial encounter for closed fracture	0-S52.609A	0-S52.609
1	0-Unspecified fracture of lower end of unspecified ulna, initial encounter for open fracture type I or II	0-S52.609B	0-S52.609
1	0-Unspecified fracture of lower end of unspecified ulna, initial encounter for open fracture type IIIA, IIIB, or IIIC	0-S52.609C	0-S52.609
1	0-Unspecified fracture of lower end of unspecified ulna, subsequent encounter for closed fracture with routine healing	0-S52.609D	0-S52.609
1	0-Unspecified fracture of lower end of unspecified ulna, subsequent encounter for open fracture type I or II with routine healing	0-S52.609E	0-S52.609
1	0-Unspecified fracture of lower end of unspecified ulna, subsequent encounter for open fracture type IIIA, IIIB, or IIIC with routine healing	0-S52.609F	0-S52.609
1	0-Unspecified fracture of lower end of unspecified ulna, subsequent encounter for closed fracture with delayed healing	0-S52.609G	0-S52.609
1	0-Unspecified fracture of lower end of unspecified ulna, subsequent encounter for open fracture type I or II with delayed healing	0-S52.609H	0-S52.609
1	0-Unspecified fracture of lower end of unspecified ulna, subsequent encounter for open fracture type IIIA, IIIB, or IIIC with delayed healing	0-S52.609J	0-S52.609
1	0-Unspecified fracture of lower end of unspecified ulna, subsequent encounter for closed fracture with nonunion	0-S52.609K	0-S52.609
1	0-Unspecified fracture of lower end of unspecified ulna, subsequent encounter for open fracture type I or II with nonunion	0-S52.609M	0-S52.609
1	0-Unspecified fracture of lower end of unspecified ulna, subsequent encounter for open fracture type IIIA, IIIB, or IIIC with nonunion	0-S52.609N	0-S52.609
1	0-Unspecified fracture of lower end of unspecified ulna, subsequent encounter for closed fracture with malunion	0-S52.609P	0-S52.609
1	0-Unspecified fracture of lower end of unspecified ulna, subsequent encounter for open fracture type I or II with malunion	0-S52.609Q	0-S52.609
1	0-Unspecified fracture of lower end of unspecified ulna, subsequent encounter for open fracture type IIIA, IIIB, or IIIC with malunion	0-S52.609R	0-S52.609
1	0-Unspecified fracture of lower end of unspecified ulna, sequela	0-S52.609S	0-S52.609
1	0-Displaced fracture of right ulna styloid process, initial encounter for closed fracture	0-S52.611A	0-S52.611
1	0-Displaced fracture of right ulna styloid process, initial encounter for open fracture type I or II	0-S52.611B	0-S52.611
1	0-Displaced fracture of right ulna styloid process, initial encounter for open fracture type IIIA, IIIB, or IIIC	0-S52.611C	0-S52.611
1	0-Displaced fracture of right ulna styloid process, subsequent encounter for closed fracture with routine healing	0-S52.611D	0-S52.611
1	0-Displaced fracture of right ulna styloid process, subsequent encounter for open fracture type I or II with routine healing	0-S52.611E	0-S52.611
1	0-Displaced fracture of right ulna styloid process, subsequent encounter for open fracture type IIIA, IIIB, or IIIC with routine healing	0-S52.611F	0-S52.611
1	0-Displaced fracture of right ulna styloid process, subsequent encounter for closed fracture with delayed healing	0-S52.611G	0-S52.611
1	0-Displaced fracture of right ulna styloid process, subsequent encounter for open fracture type I or II with delayed healing	0-S52.611H	0-S52.611
1	0-Displaced fracture of right ulna styloid process, subsequent encounter for open fracture type IIIA, IIIB, or IIIC with delayed healing	0-S52.611J	0-S52.611
1	0-Displaced fracture of right ulna styloid process, subsequent encounter for closed fracture with nonunion	0-S52.611K	0-S52.611
1	0-Displaced fracture of right ulna styloid process, subsequent encounter for open fracture type I or II with nonunion	0-S52.611M	0-S52.611
1	0-Displaced fracture of right ulna styloid process, subsequent encounter for open fracture type IIIA, IIIB, or IIIC with nonunion	0-S52.611N	0-S52.611
1	0-Displaced fracture of right ulna styloid process, subsequent encounter for closed fracture with malunion	0-S52.611P	0-S52.611
1	0-Displaced fracture of right ulna styloid process, subsequent encounter for open fracture type I or II with malunion	0-S52.611Q	0-S52.611
1	0-Displaced fracture of right ulna styloid process, subsequent encounter for open fracture type IIIA, IIIB, or IIIC with malunion	0-S52.611R	0-S52.611
1	0-Displaced fracture of right ulna styloid process, sequela	0-S52.611S	0-S52.611
1	0-Displaced fracture of left ulna styloid process, initial encounter for closed fracture	0-S52.612A	0-S52.612
1	0-Displaced fracture of left ulna styloid process, initial encounter for open fracture type I or II	0-S52.612B	0-S52.612
1	0-Displaced fracture of left ulna styloid process, initial encounter for open fracture type IIIA, IIIB, or IIIC	0-S52.612C	0-S52.612
1	0-Displaced fracture of left ulna styloid process, subsequent encounter for closed fracture with routine healing	0-S52.612D	0-S52.612
1	0-Displaced fracture of left ulna styloid process, subsequent encounter for open fracture type I or II with routine healing	0-S52.612E	0-S52.612
1	0-Displaced fracture of left ulna styloid process, subsequent encounter for open fracture type IIIA, IIIB, or IIIC with routine healing	0-S52.612F	0-S52.612
1	0-Displaced fracture of left ulna styloid process, subsequent encounter for closed fracture with delayed healing	0-S52.612G	0-S52.612
1	0-Displaced fracture of left ulna styloid process, subsequent encounter for open fracture type I or II with delayed healing	0-S52.612H	0-S52.612
1	0-Displaced fracture of left ulna styloid process, subsequent encounter for open fracture type IIIA, IIIB, or IIIC with delayed healing	0-S52.612J	0-S52.612
1	0-Displaced fracture of left ulna styloid process, subsequent encounter for closed fracture with nonunion	0-S52.612K	0-S52.612
1	0-Displaced fracture of left ulna styloid process, subsequent encounter for open fracture type I or II with nonunion	0-S52.612M	0-S52.612
1	0-Displaced fracture of left ulna styloid process, subsequent encounter for open fracture type IIIA, IIIB, or IIIC with nonunion	0-S52.612N	0-S52.612
1	0-Displaced fracture of left ulna styloid process, subsequent encounter for closed fracture with malunion	0-S52.612P	0-S52.612
1	0-Displaced fracture of left ulna styloid process, subsequent encounter for open fracture type I or II with malunion	0-S52.612Q	0-S52.612
1	0-Displaced fracture of left ulna styloid process, subsequent encounter for open fracture type IIIA, IIIB, or IIIC with malunion	0-S52.612R	0-S52.612
1	0-Displaced fracture of left ulna styloid process, sequela	0-S52.612S	0-S52.612
1	0-Displaced fracture of unspecified ulna styloid process, initial encounter for closed fracture	0-S52.613A	0-S52.613
1	0-Displaced fracture of unspecified ulna styloid process, initial encounter for open fracture type I or II	0-S52.613B	0-S52.613
1	0-Displaced fracture of unspecified ulna styloid process, initial encounter for open fracture type IIIA, IIIB, or IIIC	0-S52.613C	0-S52.613
1	0-Displaced fracture of unspecified ulna styloid process, subsequent encounter for closed fracture with routine healing	0-S52.613D	0-S52.613
1	0-Displaced fracture of unspecified ulna styloid process, subsequent encounter for open fracture type I or II with routine healing	0-S52.613E	0-S52.613
1	0-Displaced fracture of unspecified ulna styloid process, subsequent encounter for open fracture type IIIA, IIIB, or IIIC with routine healing	0-S52.613F	0-S52.613
1	0-Displaced fracture of unspecified ulna styloid process, subsequent encounter for closed fracture with delayed healing	0-S52.613G	0-S52.613
1	0-Displaced fracture of unspecified ulna styloid process, subsequent encounter for open fracture type I or II with delayed healing	0-S52.613H	0-S52.613
1	0-Displaced fracture of unspecified ulna styloid process, subsequent encounter for open fracture type IIIA, IIIB, or IIIC with delayed healing	0-S52.613J	0-S52.613
1	0-Displaced fracture of unspecified ulna styloid process, subsequent encounter for closed fracture with nonunion	0-S52.613K	0-S52.613
1	0-Displaced fracture of unspecified ulna styloid process, subsequent encounter for open fracture type I or II with nonunion	0-S52.613M	0-S52.613
1	0-Displaced fracture of unspecified ulna styloid process, subsequent encounter for open fracture type IIIA, IIIB, or IIIC with nonunion	0-S52.613N	0-S52.613
1	0-Displaced fracture of unspecified ulna styloid process, subsequent encounter for closed fracture with malunion	0-S52.613P	0-S52.613
1	0-Displaced fracture of unspecified ulna styloid process, subsequent encounter for open fracture type I or II with malunion	0-S52.613Q	0-S52.613
1	0-Displaced fracture of unspecified ulna styloid process, subsequent encounter for open fracture type IIIA, IIIB, or IIIC with malunion	0-S52.613R	0-S52.613
1	0-Displaced fracture of unspecified ulna styloid process, sequela	0-S52.613S	0-S52.613
1	0-Nondisplaced fracture of right ulna styloid process, initial encounter for closed fracture	0-S52.614A	0-S52.614
1	0-Nondisplaced fracture of right ulna styloid process, initial encounter for open fracture type I or II	0-S52.614B	0-S52.614
1	0-Nondisplaced fracture of right ulna styloid process, initial encounter for open fracture type IIIA, IIIB, or IIIC	0-S52.614C	0-S52.614
1	0-Nondisplaced fracture of right ulna styloid process, subsequent encounter for closed fracture with routine healing	0-S52.614D	0-S52.614
1	0-Nondisplaced fracture of right ulna styloid process, subsequent encounter for open fracture type I or II with routine healing	0-S52.614E	0-S52.614
1	0-Nondisplaced fracture of right ulna styloid process, subsequent encounter for open fracture type IIIA, IIIB, or IIIC with routine healing	0-S52.614F	0-S52.614
1	0-Nondisplaced fracture of right ulna styloid process, subsequent encounter for closed fracture with delayed healing	0-S52.614G	0-S52.614
1	0-Nondisplaced fracture of right ulna styloid process, subsequent encounter for open fracture type I or II with delayed healing	0-S52.614H	0-S52.614
1	0-Nondisplaced fracture of right ulna styloid process, subsequent encounter for open fracture type IIIA, IIIB, or IIIC with delayed healing	0-S52.614J	0-S52.614
1	0-Nondisplaced fracture of right ulna styloid process, subsequent encounter for closed fracture with nonunion	0-S52.614K	0-S52.614
1	0-Nondisplaced fracture of right ulna styloid process, subsequent encounter for open fracture type I or II with nonunion	0-S52.614M	0-S52.614
1	0-Nondisplaced fracture of right ulna styloid process, subsequent encounter for open fracture type IIIA, IIIB, or IIIC with nonunion	0-S52.614N	0-S52.614
1	0-Nondisplaced fracture of right ulna styloid process, subsequent encounter for closed fracture with malunion	0-S52.614P	0-S52.614
1	0-Nondisplaced fracture of right ulna styloid process, subsequent encounter for open fracture type I or II with malunion	0-S52.614Q	0-S52.614
1	0-Nondisplaced fracture of right ulna styloid process, subsequent encounter for open fracture type IIIA, IIIB, or IIIC with malunion	0-S52.614R	0-S52.614
1	0-Nondisplaced fracture of right ulna styloid process, sequela	0-S52.614S	0-S52.614
1	0-Nondisplaced fracture of left ulna styloid process, initial encounter for closed fracture	0-S52.615A	0-S52.615
1	0-Nondisplaced fracture of left ulna styloid process, initial encounter for open fracture type I or II	0-S52.615B	0-S52.615
1	0-Nondisplaced fracture of left ulna styloid process, initial encounter for open fracture type IIIA, IIIB, or IIIC	0-S52.615C	0-S52.615
1	0-Nondisplaced fracture of left ulna styloid process, subsequent encounter for closed fracture with routine healing	0-S52.615D	0-S52.615
1	0-Nondisplaced fracture of left ulna styloid process, subsequent encounter for open fracture type I or II with routine healing	0-S52.615E	0-S52.615
1	0-Nondisplaced fracture of left ulna styloid process, subsequent encounter for open fracture type IIIA, IIIB, or IIIC with routine healing	0-S52.615F	0-S52.615
1	0-Nondisplaced fracture of left ulna styloid process, subsequent encounter for closed fracture with delayed healing	0-S52.615G	0-S52.615
1	0-Nondisplaced fracture of left ulna styloid process, subsequent encounter for open fracture type I or II with delayed healing	0-S52.615H	0-S52.615
1	0-Nondisplaced fracture of left ulna styloid process, subsequent encounter for open fracture type IIIA, IIIB, or IIIC with delayed healing	0-S52.615J	0-S52.615
1	0-Nondisplaced fracture of left ulna styloid process, subsequent encounter for closed fracture with nonunion	0-S52.615K	0-S52.615
1	0-Nondisplaced fracture of left ulna styloid process, subsequent encounter for open fracture type I or II with nonunion	0-S52.615M	0-S52.615
1	0-Nondisplaced fracture of left ulna styloid process, subsequent encounter for open fracture type IIIA, IIIB, or IIIC with nonunion	0-S52.615N	0-S52.615
1	0-Nondisplaced fracture of left ulna styloid process, subsequent encounter for closed fracture with malunion	0-S52.615P	0-S52.615
1	0-Nondisplaced fracture of left ulna styloid process, subsequent encounter for open fracture type I or II with malunion	0-S52.615Q	0-S52.615
1	0-Nondisplaced fracture of left ulna styloid process, subsequent encounter for open fracture type IIIA, IIIB, or IIIC with malunion	0-S52.615R	0-S52.615
1	0-Nondisplaced fracture of left ulna styloid process, sequela	0-S52.615S	0-S52.615
1	0-Nondisplaced fracture of unspecified ulna styloid process, initial encounter for closed fracture	0-S52.616A	0-S52.616
1	0-Nondisplaced fracture of unspecified ulna styloid process, initial encounter for open fracture type I or II	0-S52.616B	0-S52.616
1	0-Nondisplaced fracture of unspecified ulna styloid process, initial encounter for open fracture type IIIA, IIIB, or IIIC	0-S52.616C	0-S52.616
1	0-Nondisplaced fracture of unspecified ulna styloid process, subsequent encounter for closed fracture with routine healing	0-S52.616D	0-S52.616
1	0-Nondisplaced fracture of unspecified ulna styloid process, subsequent encounter for open fracture type I or II with routine healing	0-S52.616E	0-S52.616
1	0-Nondisplaced fracture of unspecified ulna styloid process, subsequent encounter for open fracture type IIIA, IIIB, or IIIC with routine healing	0-S52.616F	0-S52.616
1	0-Nondisplaced fracture of unspecified ulna styloid process, subsequent encounter for closed fracture with delayed healing	0-S52.616G	0-S52.616
1	0-Nondisplaced fracture of unspecified ulna styloid process, subsequent encounter for open fracture type I or II with delayed healing	0-S52.616H	0-S52.616
1	0-Nondisplaced fracture of unspecified ulna styloid process, subsequent encounter for open fracture type IIIA, IIIB, or IIIC with delayed healing	0-S52.616J	0-S52.616
1	0-Nondisplaced fracture of unspecified ulna styloid process, subsequent encounter for closed fracture with nonunion	0-S52.616K	0-S52.616
1	0-Nondisplaced fracture of unspecified ulna styloid process, subsequent encounter for open fracture type I or II with nonunion	0-S52.616M	0-S52.616
1	0-Nondisplaced fracture of unspecified ulna styloid process, subsequent encounter for open fracture type IIIA, IIIB, or IIIC with nonunion	0-S52.616N	0-S52.616
1	0-Nondisplaced fracture of unspecified ulna styloid process, subsequent encounter for closed fracture with malunion	0-S52.616P	0-S52.616
1	0-Nondisplaced fracture of unspecified ulna styloid process, subsequent encounter for open fracture type I or II with malunion	0-S52.616Q	0-S52.616
1	0-Nondisplaced fracture of unspecified ulna styloid process, subsequent encounter for open fracture type IIIA, IIIB, or IIIC with malunion	0-S52.616R	0-S52.616
1	0-Nondisplaced fracture of unspecified ulna styloid process, sequela	0-S52.616S	0-S52.616
1	0-Torus fracture of lower end of right ulna, initial encounter for closed fracture	0-S52.621A	0-S52.621
1	0-Torus fracture of lower end of right ulna, subsequent encounter for fracture with routine healing	0-S52.621D	0-S52.621
1	0-Torus fracture of lower end of right ulna, subsequent encounter for fracture with delayed healing	0-S52.621G	0-S52.621
1	0-Torus fracture of lower end of right ulna, subsequent encounter for fracture with nonunion	0-S52.621K	0-S52.621
1	0-Torus fracture of lower end of right ulna, subsequent encounter for fracture with malunion	0-S52.621P	0-S52.621
1	0-Torus fracture of lower end of right ulna, sequela	0-S52.621S	0-S52.621
1	0-Torus fracture of lower end of left ulna, initial encounter for closed fracture	0-S52.622A	0-S52.622
1	0-Torus fracture of lower end of left ulna, subsequent encounter for fracture with routine healing	0-S52.622D	0-S52.622
1	0-Torus fracture of lower end of left ulna, subsequent encounter for fracture with delayed healing	0-S52.622G	0-S52.622
1	0-Torus fracture of lower end of left ulna, subsequent encounter for fracture with nonunion	0-S52.622K	0-S52.622
1	0-Torus fracture of lower end of left ulna, subsequent encounter for fracture with malunion	0-S52.622P	0-S52.622
1	0-Torus fracture of lower end of left ulna, sequela	0-S52.622S	0-S52.622
1	0-Torus fracture of lower end of unspecified ulna, initial encounter for closed fracture	0-S52.629A	0-S52.629
1	0-Torus fracture of lower end of unspecified ulna, subsequent encounter for fracture with routine healing	0-S52.629D	0-S52.629
1	0-Torus fracture of lower end of unspecified ulna, subsequent encounter for fracture with delayed healing	0-S52.629G	0-S52.629
1	0-Torus fracture of lower end of unspecified ulna, subsequent encounter for fracture with nonunion	0-S52.629K	0-S52.629
1	0-Torus fracture of lower end of unspecified ulna, subsequent encounter for fracture with malunion	0-S52.629P	0-S52.629
1	0-Torus fracture of lower end of unspecified ulna, sequela	0-S52.629S	0-S52.629
1	0-Other fracture of lower end of right ulna, initial encounter for closed fracture	0-S52.691A	0-S52.691
1	0-Other fracture of lower end of right ulna, initial encounter for open fracture type I or II	0-S52.691B	0-S52.691
1	0-Other fracture of lower end of right ulna, initial encounter for open fracture type IIIA, IIIB, or IIIC	0-S52.691C	0-S52.691
1	0-Other fracture of lower end of right ulna, subsequent encounter for closed fracture with routine healing	0-S52.691D	0-S52.691
1	0-Other fracture of lower end of right ulna, subsequent encounter for open fracture type I or II with routine healing	0-S52.691E	0-S52.691
1	0-Other fracture of lower end of right ulna, subsequent encounter for open fracture type IIIA, IIIB, or IIIC with routine healing	0-S52.691F	0-S52.691
1	0-Other fracture of lower end of right ulna, subsequent encounter for closed fracture with delayed healing	0-S52.691G	0-S52.691
1	0-Other fracture of lower end of right ulna, subsequent encounter for open fracture type I or II with delayed healing	0-S52.691H	0-S52.691
1	0-Other fracture of lower end of right ulna, subsequent encounter for open fracture type IIIA, IIIB, or IIIC with delayed healing	0-S52.691J	0-S52.691
1	0-Other fracture of lower end of right ulna, subsequent encounter for closed fracture with nonunion	0-S52.691K	0-S52.691
1	0-Other fracture of lower end of right ulna, subsequent encounter for open fracture type I or II with nonunion	0-S52.691M	0-S52.691
1	0-Other fracture of lower end of right ulna, subsequent encounter for open fracture type IIIA, IIIB, or IIIC with nonunion	0-S52.691N	0-S52.691
1	0-Other fracture of lower end of right ulna, subsequent encounter for closed fracture with malunion	0-S52.691P	0-S52.691
1	0-Other fracture of lower end of right ulna, subsequent encounter for open fracture type I or II with malunion	0-S52.691Q	0-S52.691
1	0-Other fracture of lower end of right ulna, subsequent encounter for open fracture type IIIA, IIIB, or IIIC with malunion	0-S52.691R	0-S52.691
1	0-Other fracture of lower end of right ulna, sequela	0-S52.691S	0-S52.691
1	0-Other fracture of lower end of left ulna, initial encounter for closed fracture	0-S52.692A	0-S52.692
1	0-Other fracture of lower end of left ulna, initial encounter for open fracture type I or II	0-S52.692B	0-S52.692
1	0-Other fracture of lower end of left ulna, initial encounter for open fracture type IIIA, IIIB, or IIIC	0-S52.692C	0-S52.692
1	0-Other fracture of lower end of left ulna, subsequent encounter for closed fracture with routine healing	0-S52.692D	0-S52.692
1	0-Other fracture of lower end of left ulna, subsequent encounter for open fracture type I or II with routine healing	0-S52.692E	0-S52.692
1	0-Other fracture of lower end of left ulna, subsequent encounter for open fracture type IIIA, IIIB, or IIIC with routine healing	0-S52.692F	0-S52.692
1	0-Other fracture of lower end of left ulna, subsequent encounter for closed fracture with delayed healing	0-S52.692G	0-S52.692
1	0-Other fracture of lower end of left ulna, subsequent encounter for open fracture type I or II with delayed healing	0-S52.692H	0-S52.692
1	0-Other fracture of lower end of left ulna, subsequent encounter for open fracture type IIIA, IIIB, or IIIC with delayed healing	0-S52.692J	0-S52.692
1	0-Other fracture of lower end of left ulna, subsequent encounter for closed fracture with nonunion	0-S52.692K	0-S52.692
1	0-Other fracture of lower end of left ulna, subsequent encounter for open fracture type I or II with nonunion	0-S52.692M	0-S52.692
1	0-Other fracture of lower end of left ulna, subsequent encounter for open fracture type IIIA, IIIB, or IIIC with nonunion	0-S52.692N	0-S52.692
1	0-Other fracture of lower end of left ulna, subsequent encounter for closed fracture with malunion	0-S52.692P	0-S52.692
1	0-Other fracture of lower end of left ulna, subsequent encounter for open fracture type I or II with malunion	0-S52.692Q	0-S52.692
1	0-Other fracture of lower end of left ulna, subsequent encounter for open fracture type IIIA, IIIB, or IIIC with malunion	0-S52.692R	0-S52.692
1	0-Other fracture of lower end of left ulna, sequela	0-S52.692S	0-S52.692
1	0-Other fracture of lower end of unspecified ulna, initial encounter for closed fracture	0-S52.699A	0-S52.699
1	0-Other fracture of lower end of unspecified ulna, initial encounter for open fracture type I or II	0-S52.699B	0-S52.699
1	0-Other fracture of lower end of unspecified ulna, initial encounter for open fracture type IIIA, IIIB, or IIIC	0-S52.699C	0-S52.699
1	0-Other fracture of lower end of unspecified ulna, subsequent encounter for closed fracture with routine healing	0-S52.699D	0-S52.699
1	0-Other fracture of lower end of unspecified ulna, subsequent encounter for open fracture type I or II with routine healing	0-S52.699E	0-S52.699
1	0-Other fracture of lower end of unspecified ulna, subsequent encounter for open fracture type IIIA, IIIB, or IIIC with routine healing	0-S52.699F	0-S52.699
1	0-Other fracture of lower end of unspecified ulna, subsequent encounter for closed fracture with delayed healing	0-S52.699G	0-S52.699
1	0-Other fracture of lower end of unspecified ulna, subsequent encounter for open fracture type I or II with delayed healing	0-S52.699H	0-S52.699
1	0-Other fracture of lower end of unspecified ulna, subsequent encounter for open fracture type IIIA, IIIB, or IIIC with delayed healing	0-S52.699J	0-S52.699
1	0-Other fracture of lower end of unspecified ulna, subsequent encounter for closed fracture with nonunion	0-S52.699K	0-S52.699
1	0-Other fracture of lower end of unspecified ulna, subsequent encounter for open fracture type I or II with nonunion	0-S52.699M	0-S52.699
1	0-Other fracture of lower end of unspecified ulna, subsequent encounter for open fracture type IIIA, IIIB, or IIIC with nonunion	0-S52.699N	0-S52.699
1	0-Other fracture of lower end of unspecified ulna, subsequent encounter for closed fracture with malunion	0-S52.699P	0-S52.699
1	0-Other fracture of lower end of unspecified ulna, subsequent encounter for open fracture type I or II with malunion	0-S52.699Q	0-S52.699
1	0-Other fracture of lower end of unspecified ulna, subsequent encounter for open fracture type IIIA, IIIB, or IIIC with malunion	0-S52.699R	0-S52.699
1	0-Other fracture of lower end of unspecified ulna, sequela	0-S52.699S	0-S52.699
1	0-Unspecified fracture of unspecified forearm, initial encounter for closed fracture	0-S52.90XA	0-S52.90
1	0-Unspecified fracture of unspecified forearm, initial encounter for open fracture type I or II	0-S52.90XB	0-S52.90
1	0-Unspecified fracture of unspecified forearm, initial encounter for open fracture type IIIA, IIIB, or IIIC	0-S52.90XC	0-S52.90
1	0-Unspecified fracture of unspecified forearm, subsequent encounter for closed fracture with routine healing	0-S52.90XD	0-S52.90
1	0-Unspecified fracture of unspecified forearm, subsequent encounter for open fracture type I or II with routine healing	0-S52.90XE	0-S52.90
1	0-Unspecified fracture of unspecified forearm, subsequent encounter for open fracture type IIIA, IIIB, or IIIC with routine healing	0-S52.90XF	0-S52.90
1	0-Unspecified fracture of unspecified forearm, subsequent encounter for closed fracture with delayed healing	0-S52.90XG	0-S52.90
1	0-Unspecified fracture of unspecified forearm, subsequent encounter for open fracture type I or II with delayed healing	0-S52.90XH	0-S52.90
1	0-Unspecified fracture of unspecified forearm, subsequent encounter for open fracture type IIIA, IIIB, or IIIC with delayed healing	0-S52.90XJ	0-S52.90
1	0-Unspecified fracture of unspecified forearm, subsequent encounter for closed fracture with nonunion	0-S52.90XK	0-S52.90
1	0-Unspecified fracture of unspecified forearm, subsequent encounter for open fracture type I or II with nonunion	0-S52.90XM	0-S52.90
1	0-Unspecified fracture of unspecified forearm, subsequent encounter for open fracture type IIIA, IIIB, or IIIC with nonunion	0-S52.90XN	0-S52.90
1	0-Unspecified fracture of unspecified forearm, subsequent encounter for closed fracture with malunion	0-S52.90XP	0-S52.90
1	0-Unspecified fracture of unspecified forearm, subsequent encounter for open fracture type I or II with malunion	0-S52.90XQ	0-S52.90
1	0-Unspecified fracture of unspecified forearm, subsequent encounter for open fracture type IIIA, IIIB, or IIIC with malunion	0-S52.90XR	0-S52.90
1	0-Unspecified fracture of unspecified forearm, sequela	0-S52.90XS	0-S52.90
1	0-Unspecified fracture of right forearm, initial encounter for closed fracture	0-S52.91XA	0-S52.91
1	0-Unspecified fracture of right forearm, initial encounter for open fracture type I or II	0-S52.91XB	0-S52.91
1	0-Unspecified fracture of right forearm, initial encounter for open fracture type IIIA, IIIB, or IIIC	0-S52.91XC	0-S52.91
1	0-Unspecified fracture of right forearm, subsequent encounter for closed fracture with routine healing	0-S52.91XD	0-S52.91
1	0-Unspecified fracture of right forearm, subsequent encounter for open fracture type I or II with routine healing	0-S52.91XE	0-S52.91
1	0-Unspecified fracture of right forearm, subsequent encounter for open fracture type IIIA, IIIB, or IIIC with routine healing	0-S52.91XF	0-S52.91
1	0-Unspecified fracture of right forearm, subsequent encounter for closed fracture with delayed healing	0-S52.91XG	0-S52.91
1	0-Unspecified fracture of right forearm, subsequent encounter for open fracture type I or II with delayed healing	0-S52.91XH	0-S52.91
1	0-Unspecified fracture of right forearm, subsequent encounter for open fracture type IIIA, IIIB, or IIIC with delayed healing	0-S52.91XJ	0-S52.91
1	0-Unspecified fracture of right forearm, subsequent encounter for closed fracture with nonunion	0-S52.91XK	0-S52.91
1	0-Unspecified fracture of right forearm, subsequent encounter for open fracture type I or II with nonunion	0-S52.91XM	0-S52.91
1	0-Unspecified fracture of right forearm, subsequent encounter for open fracture type IIIA, IIIB, or IIIC with nonunion	0-S52.91XN	0-S52.91
1	0-Unspecified fracture of right forearm, subsequent encounter for closed fracture with malunion	0-S52.91XP	0-S52.91
1	0-Unspecified fracture of right forearm, subsequent encounter for open fracture type I or II with malunion	0-S52.91XQ	0-S52.91
1	0-Unspecified fracture of right forearm, subsequent encounter for open fracture type IIIA, IIIB, or IIIC with malunion	0-S52.91XR	0-S52.91
1	0-Unspecified fracture of right forearm, sequela	0-S52.91XS	0-S52.91
1	0-Unspecified fracture of left forearm, initial encounter for closed fracture	0-S52.92XA	0-S52.92
1	0-Unspecified fracture of left forearm, initial encounter for open fracture type I or II	0-S52.92XB	0-S52.92
1	0-Unspecified fracture of left forearm, initial encounter for open fracture type IIIA, IIIB, or IIIC	0-S52.92XC	0-S52.92
1	0-Unspecified fracture of left forearm, subsequent encounter for closed fracture with routine healing	0-S52.92XD	0-S52.92
1	0-Unspecified fracture of left forearm, subsequent encounter for open fracture type I or II with routine healing	0-S52.92XE	0-S52.92
1	0-Unspecified fracture of left forearm, subsequent encounter for open fracture type IIIA, IIIB, or IIIC with routine healing	0-S52.92XF	0-S52.92
1	0-Unspecified fracture of left forearm, subsequent encounter for closed fracture with delayed healing	0-S52.92XG	0-S52.92
1	0-Unspecified fracture of left forearm, subsequent encounter for open fracture type I or II with delayed healing	0-S52.92XH	0-S52.92
1	0-Unspecified fracture of left forearm, subsequent encounter for open fracture type IIIA, IIIB, or IIIC with delayed healing	0-S52.92XJ	0-S52.92
1	0-Unspecified fracture of left forearm, subsequent encounter for closed fracture with nonunion	0-S52.92XK	0-S52.92
1	0-Unspecified fracture of left forearm, subsequent encounter for open fracture type I or II with nonunion	0-S52.92XM	0-S52.92
1	0-Unspecified fracture of left forearm, subsequent encounter for open fracture type IIIA, IIIB, or IIIC with nonunion	0-S52.92XN	0-S52.92
1	0-Unspecified fracture of left forearm, subsequent encounter for closed fracture with malunion	0-S52.92XP	0-S52.92
1	0-Unspecified fracture of left forearm, subsequent encounter for open fracture type I or II with malunion	0-S52.92XQ	0-S52.92
1	0-Unspecified fracture of left forearm, subsequent encounter for open fracture type IIIA, IIIB, or IIIC with malunion	0-S52.92XR	0-S52.92
1	0-Unspecified fracture of left forearm, sequela	0-S52.92XS	0-S52.92
1	0-Unspecified subluxation of right radial head, initial encounter	0-S53.001A	0-S53.001
1	0-Unspecified subluxation of right radial head, subsequent encounter	0-S53.001D	0-S53.001
1	0-Unspecified subluxation of right radial head, sequela	0-S53.001S	0-S53.001
1	0-Unspecified subluxation of left radial head, initial encounter	0-S53.002A	0-S53.002
1	0-Unspecified subluxation of left radial head, subsequent encounter	0-S53.002D	0-S53.002
1	0-Unspecified subluxation of left radial head, sequela	0-S53.002S	0-S53.002
1	0-Unspecified subluxation of unspecified radial head, initial encounter	0-S53.003A	0-S53.003
1	0-Unspecified subluxation of unspecified radial head, subsequent encounter	0-S53.003D	0-S53.003
1	0-Unspecified subluxation of unspecified radial head, sequela	0-S53.003S	0-S53.003
1	0-Unspecified dislocation of right radial head, initial encounter	0-S53.004A	0-S53.004
1	0-Unspecified dislocation of right radial head, subsequent encounter	0-S53.004D	0-S53.004
1	0-Unspecified dislocation of right radial head, sequela	0-S53.004S	0-S53.004
1	0-Unspecified dislocation of left radial head, initial encounter	0-S53.005A	0-S53.005
1	0-Unspecified dislocation of left radial head, subsequent encounter	0-S53.005D	0-S53.005
1	0-Unspecified dislocation of left radial head, sequela	0-S53.005S	0-S53.005
1	0-Unspecified dislocation of unspecified radial head, initial encounter	0-S53.006A	0-S53.006
1	0-Unspecified dislocation of unspecified radial head, subsequent encounter	0-S53.006D	0-S53.006
1	0-Unspecified dislocation of unspecified radial head, sequela	0-S53.006S	0-S53.006
1	0-Anterior subluxation of right radial head, initial encounter	0-S53.011A	0-S53.011
1	0-Anterior subluxation of right radial head, subsequent encounter	0-S53.011D	0-S53.011
1	0-Anterior subluxation of right radial head, sequela	0-S53.011S	0-S53.011
1	0-Anterior subluxation of left radial head, initial encounter	0-S53.012A	0-S53.012
1	0-Anterior subluxation of left radial head, subsequent encounter	0-S53.012D	0-S53.012
1	0-Anterior subluxation of left radial head, sequela	0-S53.012S	0-S53.012
1	0-Anterior subluxation of unspecified radial head, initial encounter	0-S53.013A	0-S53.013
1	0-Anterior subluxation of unspecified radial head, subsequent encounter	0-S53.013D	0-S53.013
1	0-Anterior subluxation of unspecified radial head, sequela	0-S53.013S	0-S53.013
1	0-Anterior dislocation of right radial head, initial encounter	0-S53.014A	0-S53.014
1	0-Anterior dislocation of right radial head, subsequent encounter	0-S53.014D	0-S53.014
1	0-Anterior dislocation of right radial head, sequela	0-S53.014S	0-S53.014
1	0-Anterior dislocation of left radial head, initial encounter	0-S53.015A	0-S53.015
1	0-Anterior dislocation of left radial head, subsequent encounter	0-S53.015D	0-S53.015
1	0-Anterior dislocation of left radial head, sequela	0-S53.015S	0-S53.015
1	0-Anterior dislocation of unspecified radial head, initial encounter	0-S53.016A	0-S53.016
1	0-Anterior dislocation of unspecified radial head, subsequent encounter	0-S53.016D	0-S53.016
1	0-Anterior dislocation of unspecified radial head, sequela	0-S53.016S	0-S53.016
1	0-Posterior subluxation of right radial head, initial encounter	0-S53.021A	0-S53.021
1	0-Posterior subluxation of right radial head, subsequent encounter	0-S53.021D	0-S53.021
1	0-Posterior subluxation of right radial head, sequela	0-S53.021S	0-S53.021
1	0-Posterior subluxation of left radial head, initial encounter	0-S53.022A	0-S53.022
1	0-Posterior subluxation of left radial head, subsequent encounter	0-S53.022D	0-S53.022
1	0-Posterior subluxation of left radial head, sequela	0-S53.022S	0-S53.022
1	0-Posterior subluxation of unspecified radial head, initial encounter	0-S53.023A	0-S53.023
1	0-Posterior subluxation of unspecified radial head, subsequent encounter	0-S53.023D	0-S53.023
1	0-Posterior subluxation of unspecified radial head, sequela	0-S53.023S	0-S53.023
1	0-Posterior dislocation of right radial head, initial encounter	0-S53.024A	0-S53.024
1	0-Posterior dislocation of right radial head, subsequent encounter	0-S53.024D	0-S53.024
1	0-Posterior dislocation of right radial head, sequela	0-S53.024S	0-S53.024
1	0-Posterior dislocation of left radial head, initial encounter	0-S53.025A	0-S53.025
1	0-Posterior dislocation of left radial head, subsequent encounter	0-S53.025D	0-S53.025
1	0-Posterior dislocation of left radial head, sequela	0-S53.025S	0-S53.025
1	0-Posterior dislocation of unspecified radial head, initial encounter	0-S53.026A	0-S53.026
1	0-Posterior dislocation of unspecified radial head, subsequent encounter	0-S53.026D	0-S53.026
1	0-Posterior dislocation of unspecified radial head, sequela	0-S53.026S	0-S53.026
1	0-Nursemaid's elbow, right elbow, initial encounter	0-S53.031A	0-S53.031
1	0-Nursemaid's elbow, right elbow, subsequent encounter	0-S53.031D	0-S53.031
1	0-Nursemaid's elbow, right elbow, sequela	0-S53.031S	0-S53.031
1	0-Nursemaid's elbow, left elbow, initial encounter	0-S53.032A	0-S53.032
1	0-Nursemaid's elbow, left elbow, subsequent encounter	0-S53.032D	0-S53.032
1	0-Nursemaid's elbow, left elbow, sequela	0-S53.032S	0-S53.032
1	0-Nursemaid's elbow, unspecified elbow, initial encounter	0-S53.033A	0-S53.033
1	0-Nursemaid's elbow, unspecified elbow, subsequent encounter	0-S53.033D	0-S53.033
1	0-Nursemaid's elbow, unspecified elbow, sequela	0-S53.033S	0-S53.033
1	0-Other subluxation of right radial head, initial encounter	0-S53.091A	0-S53.091
1	0-Other subluxation of right radial head, subsequent encounter	0-S53.091D	0-S53.091
1	0-Other subluxation of right radial head, sequela	0-S53.091S	0-S53.091
1	0-Other subluxation of left radial head, initial encounter	0-S53.092A	0-S53.092
1	0-Other subluxation of left radial head, subsequent encounter	0-S53.092D	0-S53.092
1	0-Other subluxation of left radial head, sequela	0-S53.092S	0-S53.092
1	0-Other subluxation of unspecified radial head, initial encounter	0-S53.093A	0-S53.093
1	0-Other subluxation of unspecified radial head, subsequent encounter	0-S53.093D	0-S53.093
1	0-Other subluxation of unspecified radial head, sequela	0-S53.093S	0-S53.093
1	0-Other dislocation of right radial head, initial encounter	0-S53.094A	0-S53.094
1	0-Other dislocation of right radial head, subsequent encounter	0-S53.094D	0-S53.094
1	0-Other dislocation of right radial head, sequela	0-S53.094S	0-S53.094
1	0-Other dislocation of left radial head, initial encounter	0-S53.095A	0-S53.095
1	0-Other dislocation of left radial head, subsequent encounter	0-S53.095D	0-S53.095
1	0-Other dislocation of left radial head, sequela	0-S53.095S	0-S53.095
1	0-Other dislocation of unspecified radial head, initial encounter	0-S53.096A	0-S53.096
1	0-Other dislocation of unspecified radial head, subsequent encounter	0-S53.096D	0-S53.096
1	0-Other dislocation of unspecified radial head, sequela	0-S53.096S	0-S53.096
1	0-Unspecified subluxation of right ulnohumeral joint, initial encounter	0-S53.101A	0-S53.101
1	0-Unspecified subluxation of right ulnohumeral joint, subsequent encounter	0-S53.101D	0-S53.101
1	0-Unspecified subluxation of right ulnohumeral joint, sequela	0-S53.101S	0-S53.101
1	0-Unspecified subluxation of left ulnohumeral joint, initial encounter	0-S53.102A	0-S53.102
1	0-Unspecified subluxation of left ulnohumeral joint, subsequent encounter	0-S53.102D	0-S53.102
1	0-Unspecified subluxation of left ulnohumeral joint, sequela	0-S53.102S	0-S53.102
1	0-Unspecified subluxation of unspecified ulnohumeral joint, initial encounter	0-S53.103A	0-S53.103
1	0-Unspecified subluxation of unspecified ulnohumeral joint, subsequent encounter	0-S53.103D	0-S53.103
1	0-Unspecified subluxation of unspecified ulnohumeral joint, sequela	0-S53.103S	0-S53.103
1	0-Unspecified dislocation of right ulnohumeral joint, initial encounter	0-S53.104A	0-S53.104
1	0-Unspecified dislocation of right ulnohumeral joint, subsequent encounter	0-S53.104D	0-S53.104
1	0-Unspecified dislocation of right ulnohumeral joint, sequela	0-S53.104S	0-S53.104
1	0-Unspecified dislocation of left ulnohumeral joint, initial encounter	0-S53.105A	0-S53.105
1	0-Unspecified dislocation of left ulnohumeral joint, subsequent encounter	0-S53.105D	0-S53.105
1	0-Unspecified dislocation of left ulnohumeral joint, sequela	0-S53.105S	0-S53.105
1	0-Unspecified dislocation of unspecified ulnohumeral joint, initial encounter	0-S53.106A	0-S53.106
1	0-Unspecified dislocation of unspecified ulnohumeral joint, subsequent encounter	0-S53.106D	0-S53.106
1	0-Unspecified dislocation of unspecified ulnohumeral joint, sequela	0-S53.106S	0-S53.106
1	0-Anterior subluxation of right ulnohumeral joint, initial encounter	0-S53.111A	0-S53.111
1	0-Anterior subluxation of right ulnohumeral joint, subsequent encounter	0-S53.111D	0-S53.111
1	0-Anterior subluxation of right ulnohumeral joint, sequela	0-S53.111S	0-S53.111
1	0-Anterior subluxation of left ulnohumeral joint, initial encounter	0-S53.112A	0-S53.112
1	0-Anterior subluxation of left ulnohumeral joint, subsequent encounter	0-S53.112D	0-S53.112
1	0-Anterior subluxation of left ulnohumeral joint, sequela	0-S53.112S	0-S53.112
1	0-Anterior subluxation of unspecified ulnohumeral joint, initial encounter	0-S53.113A	0-S53.113
1	0-Anterior subluxation of unspecified ulnohumeral joint, subsequent encounter	0-S53.113D	0-S53.113
1	0-Anterior subluxation of unspecified ulnohumeral joint, sequela	0-S53.113S	0-S53.113
1	0-Anterior dislocation of right ulnohumeral joint, initial encounter	0-S53.114A	0-S53.114
1	0-Anterior dislocation of right ulnohumeral joint, subsequent encounter	0-S53.114D	0-S53.114
1	0-Anterior dislocation of right ulnohumeral joint, sequela	0-S53.114S	0-S53.114
1	0-Anterior dislocation of left ulnohumeral joint, initial encounter	0-S53.115A	0-S53.115
1	0-Anterior dislocation of left ulnohumeral joint, subsequent encounter	0-S53.115D	0-S53.115
1	0-Anterior dislocation of left ulnohumeral joint, sequela	0-S53.115S	0-S53.115
1	0-Anterior dislocation of unspecified ulnohumeral joint, initial encounter	0-S53.116A	0-S53.116
1	0-Anterior dislocation of unspecified ulnohumeral joint, subsequent encounter	0-S53.116D	0-S53.116
1	0-Anterior dislocation of unspecified ulnohumeral joint, sequela	0-S53.116S	0-S53.116
1	0-Posterior subluxation of right ulnohumeral joint, initial encounter	0-S53.121A	0-S53.121
1	0-Posterior subluxation of right ulnohumeral joint, subsequent encounter	0-S53.121D	0-S53.121
1	0-Posterior subluxation of right ulnohumeral joint, sequela	0-S53.121S	0-S53.121
1	0-Posterior subluxation of left ulnohumeral joint, initial encounter	0-S53.122A	0-S53.122
1	0-Posterior subluxation of left ulnohumeral joint, subsequent encounter	0-S53.122D	0-S53.122
1	0-Posterior subluxation of left ulnohumeral joint, sequela	0-S53.122S	0-S53.122
1	0-Posterior subluxation of unspecified ulnohumeral joint, initial encounter	0-S53.123A	0-S53.123
1	0-Posterior subluxation of unspecified ulnohumeral joint, subsequent encounter	0-S53.123D	0-S53.123
1	0-Posterior subluxation of unspecified ulnohumeral joint, sequela	0-S53.123S	0-S53.123
1	0-Posterior dislocation of right ulnohumeral joint, initial encounter	0-S53.124A	0-S53.124
1	0-Posterior dislocation of right ulnohumeral joint, subsequent encounter	0-S53.124D	0-S53.124
1	0-Posterior dislocation of right ulnohumeral joint, sequela	0-S53.124S	0-S53.124
1	0-Posterior dislocation of left ulnohumeral joint, initial encounter	0-S53.125A	0-S53.125
1	0-Posterior dislocation of left ulnohumeral joint, subsequent encounter	0-S53.125D	0-S53.125
1	0-Posterior dislocation of left ulnohumeral joint, sequela	0-S53.125S	0-S53.125
1	0-Posterior dislocation of unspecified ulnohumeral joint, initial encounter	0-S53.126A	0-S53.126
1	0-Posterior dislocation of unspecified ulnohumeral joint, subsequent encounter	0-S53.126D	0-S53.126
1	0-Posterior dislocation of unspecified ulnohumeral joint, sequela	0-S53.126S	0-S53.126
1	0-Medial subluxation of right ulnohumeral joint, initial encounter	0-S53.131A	0-S53.131
1	0-Medial subluxation of right ulnohumeral joint, subsequent encounter	0-S53.131D	0-S53.131
1	0-Medial subluxation of right ulnohumeral joint, sequela	0-S53.131S	0-S53.131
1	0-Medial subluxation of left ulnohumeral joint, initial encounter	0-S53.132A	0-S53.132
1	0-Medial subluxation of left ulnohumeral joint, subsequent encounter	0-S53.132D	0-S53.132
1	0-Medial subluxation of left ulnohumeral joint, sequela	0-S53.132S	0-S53.132
1	0-Medial subluxation of unspecified ulnohumeral joint, initial encounter	0-S53.133A	0-S53.133
1	0-Medial subluxation of unspecified ulnohumeral joint, subsequent encounter	0-S53.133D	0-S53.133
1	0-Medial subluxation of unspecified ulnohumeral joint, sequela	0-S53.133S	0-S53.133
1	0-Medial dislocation of right ulnohumeral joint, initial encounter	0-S53.134A	0-S53.134
1	0-Medial dislocation of right ulnohumeral joint, subsequent encounter	0-S53.134D	0-S53.134
1	0-Medial dislocation of right ulnohumeral joint, sequela	0-S53.134S	0-S53.134
1	0-Medial dislocation of left ulnohumeral joint, initial encounter	0-S53.135A	0-S53.135
1	0-Medial dislocation of left ulnohumeral joint, subsequent encounter	0-S53.135D	0-S53.135
1	0-Medial dislocation of left ulnohumeral joint, sequela	0-S53.135S	0-S53.135
1	0-Medial dislocation of unspecified ulnohumeral joint, initial encounter	0-S53.136A	0-S53.136
1	0-Medial dislocation of unspecified ulnohumeral joint, subsequent encounter	0-S53.136D	0-S53.136
1	0-Medial dislocation of unspecified ulnohumeral joint, sequela	0-S53.136S	0-S53.136
1	0-Lateral subluxation of right ulnohumeral joint, initial encounter	0-S53.141A	0-S53.141
1	0-Lateral subluxation of right ulnohumeral joint, subsequent encounter	0-S53.141D	0-S53.141
1	0-Lateral subluxation of right ulnohumeral joint, sequela	0-S53.141S	0-S53.141
1	0-Lateral subluxation of left ulnohumeral joint, initial encounter	0-S53.142A	0-S53.142
1	0-Lateral subluxation of left ulnohumeral joint, subsequent encounter	0-S53.142D	0-S53.142
1	0-Lateral subluxation of left ulnohumeral joint, sequela	0-S53.142S	0-S53.142
1	0-Lateral subluxation of unspecified ulnohumeral joint, initial encounter	0-S53.143A	0-S53.143
1	0-Lateral subluxation of unspecified ulnohumeral joint, subsequent encounter	0-S53.143D	0-S53.143
1	0-Lateral subluxation of unspecified ulnohumeral joint, sequela	0-S53.143S	0-S53.143
1	0-Lateral dislocation of right ulnohumeral joint, initial encounter	0-S53.144A	0-S53.144
1	0-Lateral dislocation of right ulnohumeral joint, subsequent encounter	0-S53.144D	0-S53.144
1	0-Lateral dislocation of right ulnohumeral joint, sequela	0-S53.144S	0-S53.144
1	0-Lateral dislocation of left ulnohumeral joint, initial encounter	0-S53.145A	0-S53.145
1	0-Lateral dislocation of left ulnohumeral joint, subsequent encounter	0-S53.145D	0-S53.145
1	0-Lateral dislocation of left ulnohumeral joint, sequela	0-S53.145S	0-S53.145
1	0-Lateral dislocation of unspecified ulnohumeral joint, initial encounter	0-S53.146A	0-S53.146
1	0-Lateral dislocation of unspecified ulnohumeral joint, subsequent encounter	0-S53.146D	0-S53.146
1	0-Lateral dislocation of unspecified ulnohumeral joint, sequela	0-S53.146S	0-S53.146
1	0-Other subluxation of right ulnohumeral joint, initial encounter	0-S53.191A	0-S53.191
1	0-Other subluxation of right ulnohumeral joint, subsequent encounter	0-S53.191D	0-S53.191
1	0-Other subluxation of right ulnohumeral joint, sequela	0-S53.191S	0-S53.191
1	0-Other subluxation of left ulnohumeral joint, initial encounter	0-S53.192A	0-S53.192
1	0-Other subluxation of left ulnohumeral joint, subsequent encounter	0-S53.192D	0-S53.192
1	0-Other subluxation of left ulnohumeral joint, sequela	0-S53.192S	0-S53.192
1	0-Other subluxation of unspecified ulnohumeral joint, initial encounter	0-S53.193A	0-S53.193
1	0-Other subluxation of unspecified ulnohumeral joint, subsequent encounter	0-S53.193D	0-S53.193
1	0-Other subluxation of unspecified ulnohumeral joint, sequela	0-S53.193S	0-S53.193
1	0-Other dislocation of right ulnohumeral joint, initial encounter	0-S53.194A	0-S53.194
1	0-Other dislocation of right ulnohumeral joint, subsequent encounter	0-S53.194D	0-S53.194
1	0-Other dislocation of right ulnohumeral joint, sequela	0-S53.194S	0-S53.194
1	0-Other dislocation of left ulnohumeral joint, initial encounter	0-S53.195A	0-S53.195
1	0-Other dislocation of left ulnohumeral joint, subsequent encounter	0-S53.195D	0-S53.195
1	0-Other dislocation of left ulnohumeral joint, sequela	0-S53.195S	0-S53.195
1	0-Other dislocation of unspecified ulnohumeral joint, initial encounter	0-S53.196A	0-S53.196
1	0-Other dislocation of unspecified ulnohumeral joint, subsequent encounter	0-S53.196D	0-S53.196
1	0-Other dislocation of unspecified ulnohumeral joint, sequela	0-S53.196S	0-S53.196
1	0-Traumatic rupture of unspecified radial collateral ligament, initial encounter	0-S53.20XA	0-S53.20
1	0-Traumatic rupture of unspecified radial collateral ligament, subsequent encounter	0-S53.20XD	0-S53.20
1	0-Traumatic rupture of unspecified radial collateral ligament, sequela	0-S53.20XS	0-S53.20
1	0-Traumatic rupture of right radial collateral ligament, initial encounter	0-S53.21XA	0-S53.21
1	0-Traumatic rupture of right radial collateral ligament, subsequent encounter	0-S53.21XD	0-S53.21
1	0-Traumatic rupture of right radial collateral ligament, sequela	0-S53.21XS	0-S53.21
1	0-Traumatic rupture of left radial collateral ligament, initial encounter	0-S53.22XA	0-S53.22
1	0-Traumatic rupture of left radial collateral ligament, subsequent encounter	0-S53.22XD	0-S53.22
1	0-Traumatic rupture of left radial collateral ligament, sequela	0-S53.22XS	0-S53.22
1	0-Traumatic rupture of unspecified ulnar collateral ligament, initial encounter	0-S53.30XA	0-S53.30
1	0-Traumatic rupture of unspecified ulnar collateral ligament, subsequent encounter	0-S53.30XD	0-S53.30
1	0-Traumatic rupture of unspecified ulnar collateral ligament, sequela	0-S53.30XS	0-S53.30
1	0-Traumatic rupture of right ulnar collateral ligament, initial encounter	0-S53.31XA	0-S53.31
1	0-Traumatic rupture of right ulnar collateral ligament, subsequent encounter	0-S53.31XD	0-S53.31
1	0-Traumatic rupture of right ulnar collateral ligament, sequela	0-S53.31XS	0-S53.31
1	0-Traumatic rupture of left ulnar collateral ligament, initial encounter	0-S53.32XA	0-S53.32
1	0-Traumatic rupture of left ulnar collateral ligament, subsequent encounter	0-S53.32XD	0-S53.32
1	0-Traumatic rupture of left ulnar collateral ligament, sequela	0-S53.32XS	0-S53.32
1	0-Unspecified sprain of right elbow, initial encounter	0-S53.401A	0-S53.401
1	0-Unspecified sprain of right elbow, subsequent encounter	0-S53.401D	0-S53.401
1	0-Unspecified sprain of right elbow, sequela	0-S53.401S	0-S53.401
1	0-Unspecified sprain of left elbow, initial encounter	0-S53.402A	0-S53.402
1	0-Unspecified sprain of left elbow, subsequent encounter	0-S53.402D	0-S53.402
1	0-Unspecified sprain of left elbow, sequela	0-S53.402S	0-S53.402
1	0-Unspecified sprain of unspecified elbow, initial encounter	0-S53.409A	0-S53.409
1	0-Unspecified sprain of unspecified elbow, subsequent encounter	0-S53.409D	0-S53.409
1	0-Unspecified sprain of unspecified elbow, sequela	0-S53.409S	0-S53.409
1	0-Radiohumeral (joint) sprain of right elbow, initial encounter	0-S53.411A	0-S53.411
1	0-Radiohumeral (joint) sprain of right elbow, subsequent encounter	0-S53.411D	0-S53.411
1	0-Radiohumeral (joint) sprain of right elbow, sequela	0-S53.411S	0-S53.411
1	0-Radiohumeral (joint) sprain of left elbow, initial encounter	0-S53.412A	0-S53.412
1	0-Radiohumeral (joint) sprain of left elbow, subsequent encounter	0-S53.412D	0-S53.412
1	0-Radiohumeral (joint) sprain of left elbow, sequela	0-S53.412S	0-S53.412
1	0-Radiohumeral (joint) sprain of unspecified elbow, initial encounter	0-S53.419A	0-S53.419
1	0-Radiohumeral (joint) sprain of unspecified elbow, subsequent encounter	0-S53.419D	0-S53.419
1	0-Radiohumeral (joint) sprain of unspecified elbow, sequela	0-S53.419S	0-S53.419
1	0-Ulnohumeral (joint) sprain of right elbow, initial encounter	0-S53.421A	0-S53.421
1	0-Ulnohumeral (joint) sprain of right elbow, subsequent encounter	0-S53.421D	0-S53.421
1	0-Ulnohumeral (joint) sprain of right elbow, sequela	0-S53.421S	0-S53.421
1	0-Ulnohumeral (joint) sprain of left elbow, initial encounter	0-S53.422A	0-S53.422
1	0-Ulnohumeral (joint) sprain of left elbow, subsequent encounter	0-S53.422D	0-S53.422
1	0-Ulnohumeral (joint) sprain of left elbow, sequela	0-S53.422S	0-S53.422
1	0-Ulnohumeral (joint) sprain of unspecified elbow, initial encounter	0-S53.429A	0-S53.429
1	0-Ulnohumeral (joint) sprain of unspecified elbow, subsequent encounter	0-S53.429D	0-S53.429
1	0-Ulnohumeral (joint) sprain of unspecified elbow, sequela	0-S53.429S	0-S53.429
1	0-Radial collateral ligament sprain of right elbow, initial encounter	0-S53.431A	0-S53.431
1	0-Radial collateral ligament sprain of right elbow, subsequent encounter	0-S53.431D	0-S53.431
1	0-Radial collateral ligament sprain of right elbow, sequela	0-S53.431S	0-S53.431
1	0-Radial collateral ligament sprain of left elbow, initial encounter	0-S53.432A	0-S53.432
1	0-Radial collateral ligament sprain of left elbow, subsequent encounter	0-S53.432D	0-S53.432
1	0-Radial collateral ligament sprain of left elbow, sequela	0-S53.432S	0-S53.432
1	0-Radial collateral ligament sprain of unspecified elbow, initial encounter	0-S53.439A	0-S53.439
1	0-Radial collateral ligament sprain of unspecified elbow, subsequent encounter	0-S53.439D	0-S53.439
1	0-Radial collateral ligament sprain of unspecified elbow, sequela	0-S53.439S	0-S53.439
1	0-Ulnar collateral ligament sprain of right elbow, initial encounter	0-S53.441A	0-S53.441
1	0-Ulnar collateral ligament sprain of right elbow, subsequent encounter	0-S53.441D	0-S53.441
1	0-Ulnar collateral ligament sprain of right elbow, sequela	0-S53.441S	0-S53.441
1	0-Ulnar collateral ligament sprain of left elbow, initial encounter	0-S53.442A	0-S53.442
1	0-Ulnar collateral ligament sprain of left elbow, subsequent encounter	0-S53.442D	0-S53.442
1	0-Ulnar collateral ligament sprain of left elbow, sequela	0-S53.442S	0-S53.442
1	0-Ulnar collateral ligament sprain of unspecified elbow, initial encounter	0-S53.449A	0-S53.449
1	0-Ulnar collateral ligament sprain of unspecified elbow, subsequent encounter	0-S53.449D	0-S53.449
1	0-Ulnar collateral ligament sprain of unspecified elbow, sequela	0-S53.449S	0-S53.449
1	0-Other sprain of right elbow, initial encounter	0-S53.491A	0-S53.491
1	0-Other sprain of right elbow, subsequent encounter	0-S53.491D	0-S53.491
1	0-Other sprain of right elbow, sequela	0-S53.491S	0-S53.491
1	0-Other sprain of left elbow, initial encounter	0-S53.492A	0-S53.492
1	0-Other sprain of left elbow, subsequent encounter	0-S53.492D	0-S53.492
1	0-Other sprain of left elbow, sequela	0-S53.492S	0-S53.492
1	0-Other sprain of unspecified elbow, initial encounter	0-S53.499A	0-S53.499
1	0-Other sprain of unspecified elbow, subsequent encounter	0-S53.499D	0-S53.499
1	0-Other sprain of unspecified elbow, sequela	0-S53.499S	0-S53.499
1	0-Injury of ulnar nerve at forearm level, unspecified arm, initial encounter	0-S54.00XA	0-S54.00
1	0-Injury of ulnar nerve at forearm level, unspecified arm, subsequent encounter	0-S54.00XD	0-S54.00
1	0-Injury of ulnar nerve at forearm level, unspecified arm, sequela	0-S54.00XS	0-S54.00
1	0-Injury of ulnar nerve at forearm level, right arm, initial encounter	0-S54.01XA	0-S54.01
1	0-Injury of ulnar nerve at forearm level, right arm, subsequent encounter	0-S54.01XD	0-S54.01
1	0-Injury of ulnar nerve at forearm level, right arm, sequela	0-S54.01XS	0-S54.01
1	0-Injury of ulnar nerve at forearm level, left arm, initial encounter	0-S54.02XA	0-S54.02
1	0-Injury of ulnar nerve at forearm level, left arm, subsequent encounter	0-S54.02XD	0-S54.02
1	0-Injury of ulnar nerve at forearm level, left arm, sequela	0-S54.02XS	0-S54.02
1	0-Injury of median nerve at forearm level, unspecified arm, initial encounter	0-S54.10XA	0-S54.10
1	0-Injury of median nerve at forearm level, unspecified arm, subsequent encounter	0-S54.10XD	0-S54.10
1	0-Injury of median nerve at forearm level, unspecified arm, sequela	0-S54.10XS	0-S54.10
1	0-Injury of median nerve at forearm level, right arm, initial encounter	0-S54.11XA	0-S54.11
1	0-Injury of median nerve at forearm level, right arm, subsequent encounter	0-S54.11XD	0-S54.11
1	0-Injury of median nerve at forearm level, right arm, sequela	0-S54.11XS	0-S54.11
