## Supplementary material for "Asyndromic Surveillance of New York City Emergency Department Diagnoses with the Tree-Temporal Scan Statistic": Reproducing a TreeScan analysis: Tree_File_20250629.csv (part 8 of 45)

distance_between	description	child	parent
1	0-Displaced fracture of middle phalanx of left lesser toe(s), subsequent encounter for fracture with nonunion	0-S92.522K	0-S92.522
1	0-Displaced fracture of middle phalanx of left lesser toe(s), subsequent encounter for fracture with malunion	0-S92.522P	0-S92.522
1	0-Displaced fracture of middle phalanx of left lesser toe(s), sequela	0-S92.522S	0-S92.522
1	0-Displaced fracture of middle phalanx of unspecified lesser toe(s), initial encounter for closed fracture	0-S92.523A	0-S92.523
1	0-Displaced fracture of middle phalanx of unspecified lesser toe(s), initial encounter for open fracture	0-S92.523B	0-S92.523
1	0-Displaced fracture of middle phalanx of unspecified lesser toe(s), subsequent encounter for fracture with routine healing	0-S92.523D	0-S92.523
1	0-Displaced fracture of middle phalanx of unspecified lesser toe(s), subsequent encounter for fracture with delayed healing	0-S92.523G	0-S92.523
1	0-Displaced fracture of middle phalanx of unspecified lesser toe(s), subsequent encounter for fracture with nonunion	0-S92.523K	0-S92.523
1	0-Displaced fracture of middle phalanx of unspecified lesser toe(s), subsequent encounter for fracture with malunion	0-S92.523P	0-S92.523
1	0-Displaced fracture of middle phalanx of unspecified lesser toe(s), sequela	0-S92.523S	0-S92.523
1	0-Nondisplaced fracture of middle phalanx of right lesser toe(s), initial encounter for closed fracture	0-S92.524A	0-S92.524
1	0-Nondisplaced fracture of middle phalanx of right lesser toe(s), initial encounter for open fracture	0-S92.524B	0-S92.524
1	0-Nondisplaced fracture of middle phalanx of right lesser toe(s), subsequent encounter for fracture with routine healing	0-S92.524D	0-S92.524
1	0-Nondisplaced fracture of middle phalanx of right lesser toe(s), subsequent encounter for fracture with delayed healing	0-S92.524G	0-S92.524
1	0-Nondisplaced fracture of middle phalanx of right lesser toe(s), subsequent encounter for fracture with nonunion	0-S92.524K	0-S92.524
1	0-Nondisplaced fracture of middle phalanx of right lesser toe(s), subsequent encounter for fracture with malunion	0-S92.524P	0-S92.524
1	0-Nondisplaced fracture of middle phalanx of right lesser toe(s), sequela	0-S92.524S	0-S92.524
1	0-Nondisplaced fracture of middle phalanx of left lesser toe(s), initial encounter for closed fracture	0-S92.525A	0-S92.525
1	0-Nondisplaced fracture of middle phalanx of left lesser toe(s), initial encounter for open fracture	0-S92.525B	0-S92.525
1	0-Nondisplaced fracture of middle phalanx of left lesser toe(s), subsequent encounter for fracture with routine healing	0-S92.525D	0-S92.525
1	0-Nondisplaced fracture of middle phalanx of left lesser toe(s), subsequent encounter for fracture with delayed healing	0-S92.525G	0-S92.525
1	0-Nondisplaced fracture of middle phalanx of left lesser toe(s), subsequent encounter for fracture with nonunion	0-S92.525K	0-S92.525
1	0-Nondisplaced fracture of middle phalanx of left lesser toe(s), subsequent encounter for fracture with malunion	0-S92.525P	0-S92.525
1	0-Nondisplaced fracture of middle phalanx of left lesser toe(s), sequela	0-S92.525S	0-S92.525
1	0-Nondisplaced fracture of middle phalanx of unspecified lesser toe(s), initial encounter for closed fracture	0-S92.526A	0-S92.526
1	0-Nondisplaced fracture of middle phalanx of unspecified lesser toe(s), initial encounter for open fracture	0-S92.526B	0-S92.526
1	0-Nondisplaced fracture of middle phalanx of unspecified lesser toe(s), subsequent encounter for fracture with routine healing	0-S92.526D	0-S92.526
1	0-Nondisplaced fracture of middle phalanx of unspecified lesser toe(s), subsequent encounter for fracture with delayed healing	0-S92.526G	0-S92.526
1	0-Nondisplaced fracture of middle phalanx of unspecified lesser toe(s), subsequent encounter for fracture with nonunion	0-S92.526K	0-S92.526
1	0-Nondisplaced fracture of middle phalanx of unspecified lesser toe(s), subsequent encounter for fracture with malunion	0-S92.526P	0-S92.526
1	0-Nondisplaced fracture of middle phalanx of unspecified lesser toe(s), sequela	0-S92.526S	0-S92.526
1	0-Displaced fracture of distal phalanx of right lesser toe(s), initial encounter for closed fracture	0-S92.531A	0-S92.531
1	0-Displaced fracture of distal phalanx of right lesser toe(s), initial encounter for open fracture	0-S92.531B	0-S92.531
1	0-Displaced fracture of distal phalanx of right lesser toe(s), subsequent encounter for fracture with routine healing	0-S92.531D	0-S92.531
1	0-Displaced fracture of distal phalanx of right lesser toe(s), subsequent encounter for fracture with delayed healing	0-S92.531G	0-S92.531
1	0-Displaced fracture of distal phalanx of right lesser toe(s), subsequent encounter for fracture with nonunion	0-S92.531K	0-S92.531
1	0-Displaced fracture of distal phalanx of right lesser toe(s), subsequent encounter for fracture with malunion	0-S92.531P	0-S92.531
1	0-Displaced fracture of distal phalanx of right lesser toe(s), sequela	0-S92.531S	0-S92.531
1	0-Displaced fracture of distal phalanx of left lesser toe(s), initial encounter for closed fracture	0-S92.532A	0-S92.532
1	0-Displaced fracture of distal phalanx of left lesser toe(s), initial encounter for open fracture	0-S92.532B	0-S92.532
1	0-Displaced fracture of distal phalanx of left lesser toe(s), subsequent encounter for fracture with routine healing	0-S92.532D	0-S92.532
1	0-Displaced fracture of distal phalanx of left lesser toe(s), subsequent encounter for fracture with delayed healing	0-S92.532G	0-S92.532
1	0-Displaced fracture of distal phalanx of left lesser toe(s), subsequent encounter for fracture with nonunion	0-S92.532K	0-S92.532
1	0-Displaced fracture of distal phalanx of left lesser toe(s), subsequent encounter for fracture with malunion	0-S92.532P	0-S92.532
1	0-Displaced fracture of distal phalanx of left lesser toe(s), sequela	0-S92.532S	0-S92.532
1	0-Displaced fracture of distal phalanx of unspecified lesser toe(s), initial encounter for closed fracture	0-S92.533A	0-S92.533
1	0-Displaced fracture of distal phalanx of unspecified lesser toe(s), initial encounter for open fracture	0-S92.533B	0-S92.533
1	0-Displaced fracture of distal phalanx of unspecified lesser toe(s), subsequent encounter for fracture with routine healing	0-S92.533D	0-S92.533
1	0-Displaced fracture of distal phalanx of unspecified lesser toe(s), subsequent encounter for fracture with delayed healing	0-S92.533G	0-S92.533
1	0-Displaced fracture of distal phalanx of unspecified lesser toe(s), subsequent encounter for fracture with nonunion	0-S92.533K	0-S92.533
1	0-Displaced fracture of distal phalanx of unspecified lesser toe(s), subsequent encounter for fracture with malunion	0-S92.533P	0-S92.533
1	0-Displaced fracture of distal phalanx of unspecified lesser toe(s), sequela	0-S92.533S	0-S92.533
1	0-Nondisplaced fracture of distal phalanx of right lesser toe(s), initial encounter for closed fracture	0-S92.534A	0-S92.534
1	0-Nondisplaced fracture of distal phalanx of right lesser toe(s), initial encounter for open fracture	0-S92.534B	0-S92.534
1	0-Nondisplaced fracture of distal phalanx of right lesser toe(s), subsequent encounter for fracture with routine healing	0-S92.534D	0-S92.534
1	0-Nondisplaced fracture of distal phalanx of right lesser toe(s), subsequent encounter for fracture with delayed healing	0-S92.534G	0-S92.534
1	0-Nondisplaced fracture of distal phalanx of right lesser toe(s), subsequent encounter for fracture with nonunion	0-S92.534K	0-S92.534
1	0-Nondisplaced fracture of distal phalanx of right lesser toe(s), subsequent encounter for fracture with malunion	0-S92.534P	0-S92.534
1	0-Nondisplaced fracture of distal phalanx of right lesser toe(s), sequela	0-S92.534S	0-S92.534
1	0-Nondisplaced fracture of distal phalanx of left lesser toe(s), initial encounter for closed fracture	0-S92.535A	0-S92.535
1	0-Nondisplaced fracture of distal phalanx of left lesser toe(s), initial encounter for open fracture	0-S92.535B	0-S92.535
1	0-Nondisplaced fracture of distal phalanx of left lesser toe(s), subsequent encounter for fracture with routine healing	0-S92.535D	0-S92.535
1	0-Nondisplaced fracture of distal phalanx of left lesser toe(s), subsequent encounter for fracture with delayed healing	0-S92.535G	0-S92.535
1	0-Nondisplaced fracture of distal phalanx of left lesser toe(s), subsequent encounter for fracture with nonunion	0-S92.535K	0-S92.535
1	0-Nondisplaced fracture of distal phalanx of left lesser toe(s), subsequent encounter for fracture with malunion	0-S92.535P	0-S92.535
1	0-Nondisplaced fracture of distal phalanx of left lesser toe(s), sequela	0-S92.535S	0-S92.535
1	0-Nondisplaced fracture of distal phalanx of unspecified lesser toe(s), initial encounter for closed fracture	0-S92.536A	0-S92.536
1	0-Nondisplaced fracture of distal phalanx of unspecified lesser toe(s), initial encounter for open fracture	0-S92.536B	0-S92.536
1	0-Nondisplaced fracture of distal phalanx of unspecified lesser toe(s), subsequent encounter for fracture with routine healing	0-S92.536D	0-S92.536
1	0-Nondisplaced fracture of distal phalanx of unspecified lesser toe(s), subsequent encounter for fracture with delayed healing	0-S92.536G	0-S92.536
1	0-Nondisplaced fracture of distal phalanx of unspecified lesser toe(s), subsequent encounter for fracture with nonunion	0-S92.536K	0-S92.536
1	0-Nondisplaced fracture of distal phalanx of unspecified lesser toe(s), subsequent encounter for fracture with malunion	0-S92.536P	0-S92.536
1	0-Nondisplaced fracture of distal phalanx of unspecified lesser toe(s), sequela	0-S92.536S	0-S92.536
1	0-Other fracture of right lesser toe(s), initial encounter for closed fracture	0-S92.591A	0-S92.591
1	0-Other fracture of right lesser toe(s), initial encounter for open fracture	0-S92.591B	0-S92.591
1	0-Other fracture of right lesser toe(s), subsequent encounter for fracture with routine healing	0-S92.591D	0-S92.591
1	0-Other fracture of right lesser toe(s), subsequent encounter for fracture with delayed healing	0-S92.591G	0-S92.591
1	0-Other fracture of right lesser toe(s), subsequent encounter for fracture with nonunion	0-S92.591K	0-S92.591
1	0-Other fracture of right lesser toe(s), subsequent encounter for fracture with malunion	0-S92.591P	0-S92.591
1	0-Other fracture of right lesser toe(s), sequela	0-S92.591S	0-S92.591
1	0-Other fracture of left lesser toe(s), initial encounter for closed fracture	0-S92.592A	0-S92.592
1	0-Other fracture of left lesser toe(s), initial encounter for open fracture	0-S92.592B	0-S92.592
1	0-Other fracture of left lesser toe(s), subsequent encounter for fracture with routine healing	0-S92.592D	0-S92.592
1	0-Other fracture of left lesser toe(s), subsequent encounter for fracture with delayed healing	0-S92.592G	0-S92.592
1	0-Other fracture of left lesser toe(s), subsequent encounter for fracture with nonunion	0-S92.592K	0-S92.592
1	0-Other fracture of left lesser toe(s), subsequent encounter for fracture with malunion	0-S92.592P	0-S92.592
1	0-Other fracture of left lesser toe(s), sequela	0-S92.592S	0-S92.592
1	0-Other fracture of unspecified lesser toe(s), initial encounter for closed fracture	0-S92.599A	0-S92.599
1	0-Other fracture of unspecified lesser toe(s), initial encounter for open fracture	0-S92.599B	0-S92.599
1	0-Other fracture of unspecified lesser toe(s), subsequent encounter for fracture with routine healing	0-S92.599D	0-S92.599
1	0-Other fracture of unspecified lesser toe(s), subsequent encounter for fracture with delayed healing	0-S92.599G	0-S92.599
1	0-Other fracture of unspecified lesser toe(s), subsequent encounter for fracture with nonunion	0-S92.599K	0-S92.599
1	0-Other fracture of unspecified lesser toe(s), subsequent encounter for fracture with malunion	0-S92.599P	0-S92.599
1	0-Other fracture of unspecified lesser toe(s), sequela	0-S92.599S	0-S92.599
1	0-Other fracture of right foot, initial encounter for closed fracture	0-S92.811A	0-S92.811
1	0-Other fracture of right foot, initial encounter for open fracture	0-S92.811B	0-S92.811
1	0-Other fracture of right foot, subsequent encounter for fracture with routine healing	0-S92.811D	0-S92.811
1	0-Other fracture of right foot, subsequent encounter for fracture with delayed healing	0-S92.811G	0-S92.811
1	0-Other fracture of right foot, subsequent encounter for fracture with nonunion	0-S92.811K	0-S92.811
1	0-Other fracture of right foot, subsequent encounter for fracture with malunion	0-S92.811P	0-S92.811
1	0-Other fracture of right foot, sequela	0-S92.811S	0-S92.811
1	0-Other fracture of left foot, initial encounter for closed fracture	0-S92.812A	0-S92.812
1	0-Other fracture of left foot, initial encounter for open fracture	0-S92.812B	0-S92.812
1	0-Other fracture of left foot, subsequent encounter for fracture with routine healing	0-S92.812D	0-S92.812
1	0-Other fracture of left foot, subsequent encounter for fracture with delayed healing	0-S92.812G	0-S92.812
1	0-Other fracture of left foot, subsequent encounter for fracture with nonunion	0-S92.812K	0-S92.812
1	0-Other fracture of left foot, subsequent encounter for fracture with malunion	0-S92.812P	0-S92.812
1	0-Other fracture of left foot, sequela	0-S92.812S	0-S92.812
1	0-Other fracture of unspecified foot, initial encounter for closed fracture	0-S92.819A	0-S92.819
1	0-Other fracture of unspecified foot, initial encounter for open fracture	0-S92.819B	0-S92.819
1	0-Other fracture of unspecified foot, subsequent encounter for fracture with routine healing	0-S92.819D	0-S92.819
1	0-Other fracture of unspecified foot, subsequent encounter for fracture with delayed healing	0-S92.819G	0-S92.819
1	0-Other fracture of unspecified foot, subsequent encounter for fracture with nonunion	0-S92.819K	0-S92.819
1	0-Other fracture of unspecified foot, subsequent encounter for fracture with malunion	0-S92.819P	0-S92.819
1	0-Other fracture of unspecified foot, sequela	0-S92.819S	0-S92.819
1	0-Unspecified fracture of right foot, initial encounter for closed fracture	0-S92.901A	0-S92.901
1	0-Unspecified fracture of right foot, initial encounter for open fracture	0-S92.901B	0-S92.901
1	0-Unspecified fracture of right foot, subsequent encounter for fracture with routine healing	0-S92.901D	0-S92.901
1	0-Unspecified fracture of right foot, subsequent encounter for fracture with delayed healing	0-S92.901G	0-S92.901
1	0-Unspecified fracture of right foot, subsequent encounter for fracture with nonunion	0-S92.901K	0-S92.901
1	0-Unspecified fracture of right foot, subsequent encounter for fracture with malunion	0-S92.901P	0-S92.901
1	0-Unspecified fracture of right foot, sequela	0-S92.901S	0-S92.901
1	0-Unspecified fracture of left foot, initial encounter for closed fracture	0-S92.902A	0-S92.902
1	0-Unspecified fracture of left foot, initial encounter for open fracture	0-S92.902B	0-S92.902
1	0-Unspecified fracture of left foot, subsequent encounter for fracture with routine healing	0-S92.902D	0-S92.902
1	0-Unspecified fracture of left foot, subsequent encounter for fracture with delayed healing	0-S92.902G	0-S92.902
1	0-Unspecified fracture of left foot, subsequent encounter for fracture with nonunion	0-S92.902K	0-S92.902
1	0-Unspecified fracture of left foot, subsequent encounter for fracture with malunion	0-S92.902P	0-S92.902
1	0-Unspecified fracture of left foot, sequela	0-S92.902S	0-S92.902
1	0-Unspecified fracture of unspecified foot, initial encounter for closed fracture	0-S92.909A	0-S92.909
1	0-Unspecified fracture of unspecified foot, initial encounter for open fracture	0-S92.909B	0-S92.909
1	0-Unspecified fracture of unspecified foot, subsequent encounter for fracture with routine healing	0-S92.909D	0-S92.909
1	0-Unspecified fracture of unspecified foot, subsequent encounter for fracture with delayed healing	0-S92.909G	0-S92.909
1	0-Unspecified fracture of unspecified foot, subsequent encounter for fracture with nonunion	0-S92.909K	0-S92.909
1	0-Unspecified fracture of unspecified foot, subsequent encounter for fracture with malunion	0-S92.909P	0-S92.909
1	0-Unspecified fracture of unspecified foot, sequela	0-S92.909S	0-S92.909
1	0-Unspecified fracture of right toe(s), initial encounter for closed fracture	0-S92.911A	0-S92.911
1	0-Unspecified fracture of right toe(s), initial encounter for open fracture	0-S92.911B	0-S92.911
1	0-Unspecified fracture of right toe(s), subsequent encounter for fracture with routine healing	0-S92.911D	0-S92.911
1	0-Unspecified fracture of right toe(s), subsequent encounter for fracture with delayed healing	0-S92.911G	0-S92.911
1	0-Unspecified fracture of right toe(s), subsequent encounter for fracture with nonunion	0-S92.911K	0-S92.911
1	0-Unspecified fracture of right toe(s), subsequent encounter for fracture with malunion	0-S92.911P	0-S92.911
1	0-Unspecified fracture of right toe(s), sequela	0-S92.911S	0-S92.911
1	0-Unspecified fracture of left toe(s), initial encounter for closed fracture	0-S92.912A	0-S92.912
1	0-Unspecified fracture of left toe(s), initial encounter for open fracture	0-S92.912B	0-S92.912
1	0-Unspecified fracture of left toe(s), subsequent encounter for fracture with routine healing	0-S92.912D	0-S92.912
1	0-Unspecified fracture of left toe(s), subsequent encounter for fracture with delayed healing	0-S92.912G	0-S92.912
1	0-Unspecified fracture of left toe(s), subsequent encounter for fracture with nonunion	0-S92.912K	0-S92.912
1	0-Unspecified fracture of left toe(s), subsequent encounter for fracture with malunion	0-S92.912P	0-S92.912
1	0-Unspecified fracture of left toe(s), sequela	0-S92.912S	0-S92.912
1	0-Unspecified fracture of unspecified toe(s), initial encounter for closed fracture	0-S92.919A	0-S92.919
1	0-Unspecified fracture of unspecified toe(s), initial encounter for open fracture	0-S92.919B	0-S92.919
1	0-Unspecified fracture of unspecified toe(s), subsequent encounter for fracture with routine healing	0-S92.919D	0-S92.919
1	0-Unspecified fracture of unspecified toe(s), subsequent encounter for fracture with delayed healing	0-S92.919G	0-S92.919
1	0-Unspecified fracture of unspecified toe(s), subsequent encounter for fracture with nonunion	0-S92.919K	0-S92.919
1	0-Unspecified fracture of unspecified toe(s), subsequent encounter for fracture with malunion	0-S92.919P	0-S92.919
1	0-Unspecified fracture of unspecified toe(s), sequela	0-S92.919S	0-S92.919
1	0-Subluxation of right ankle joint, initial encounter	0-S93.01XA	0-S93.01
1	0-Subluxation of right ankle joint, subsequent encounter	0-S93.01XD	0-S93.01
1	0-Subluxation of right ankle joint, sequela	0-S93.01XS	0-S93.01
1	0-Subluxation of left ankle joint, initial encounter	0-S93.02XA	0-S93.02
1	0-Subluxation of left ankle joint, subsequent encounter	0-S93.02XD	0-S93.02
1	0-Subluxation of left ankle joint, sequela	0-S93.02XS	0-S93.02
1	0-Subluxation of unspecified ankle joint, initial encounter	0-S93.03XA	0-S93.03
1	0-Subluxation of unspecified ankle joint, subsequent encounter	0-S93.03XD	0-S93.03
1	0-Subluxation of unspecified ankle joint, sequela	0-S93.03XS	0-S93.03
1	0-Dislocation of right ankle joint, initial encounter	0-S93.04XA	0-S93.04
1	0-Dislocation of right ankle joint, subsequent encounter	0-S93.04XD	0-S93.04
1	0-Dislocation of right ankle joint, sequela	0-S93.04XS	0-S93.04
1	0-Dislocation of left ankle joint, initial encounter	0-S93.05XA	0-S93.05
1	0-Dislocation of left ankle joint, subsequent encounter	0-S93.05XD	0-S93.05
1	0-Dislocation of left ankle joint, sequela	0-S93.05XS	0-S93.05
1	0-Dislocation of unspecified ankle joint, initial encounter	0-S93.06XA	0-S93.06
1	0-Dislocation of unspecified ankle joint, subsequent encounter	0-S93.06XD	0-S93.06
1	0-Dislocation of unspecified ankle joint, sequela	0-S93.06XS	0-S93.06
1	0-Unspecified subluxation of right toe(s), initial encounter	0-S93.101A	0-S93.101
1	0-Unspecified subluxation of right toe(s), subsequent encounter	0-S93.101D	0-S93.101
1	0-Unspecified subluxation of right toe(s), sequela	0-S93.101S	0-S93.101
1	0-Unspecified subluxation of left toe(s), initial encounter	0-S93.102A	0-S93.102
1	0-Unspecified subluxation of left toe(s), subsequent encounter	0-S93.102D	0-S93.102
1	0-Unspecified subluxation of left toe(s), sequela	0-S93.102S	0-S93.102
1	0-Unspecified subluxation of unspecified toe(s), initial encounter	0-S93.103A	0-S93.103
1	0-Unspecified subluxation of unspecified toe(s), subsequent encounter	0-S93.103D	0-S93.103
1	0-Unspecified subluxation of unspecified toe(s), sequela	0-S93.103S	0-S93.103
1	0-Unspecified dislocation of right toe(s), initial encounter	0-S93.104A	0-S93.104
1	0-Unspecified dislocation of right toe(s), subsequent encounter	0-S93.104D	0-S93.104
1	0-Unspecified dislocation of right toe(s), sequela	0-S93.104S	0-S93.104
1	0-Unspecified dislocation of left toe(s), initial encounter	0-S93.105A	0-S93.105
1	0-Unspecified dislocation of left toe(s), subsequent encounter	0-S93.105D	0-S93.105
1	0-Unspecified dislocation of left toe(s), sequela	0-S93.105S	0-S93.105
1	0-Unspecified dislocation of unspecified toe(s), initial encounter	0-S93.106A	0-S93.106
1	0-Unspecified dislocation of unspecified toe(s), subsequent encounter	0-S93.106D	0-S93.106
1	0-Unspecified dislocation of unspecified toe(s), sequela	0-S93.106S	0-S93.106
1	0-Dislocation of interphalangeal joint of right great toe, initial encounter	0-S93.111A	0-S93.111
1	0-Dislocation of interphalangeal joint of right great toe, subsequent encounter	0-S93.111D	0-S93.111
1	0-Dislocation of interphalangeal joint of right great toe, sequela	0-S93.111S	0-S93.111
1	0-Dislocation of interphalangeal joint of left great toe, initial encounter	0-S93.112A	0-S93.112
1	0-Dislocation of interphalangeal joint of left great toe, subsequent encounter	0-S93.112D	0-S93.112
1	0-Dislocation of interphalangeal joint of left great toe, sequela	0-S93.112S	0-S93.112
1	0-Dislocation of interphalangeal joint of unspecified great toe, initial encounter	0-S93.113A	0-S93.113
1	0-Dislocation of interphalangeal joint of unspecified great toe, subsequent encounter	0-S93.113D	0-S93.113
1	0-Dislocation of interphalangeal joint of unspecified great toe, sequela	0-S93.113S	0-S93.113
1	0-Dislocation of interphalangeal joint of right lesser toe(s), initial encounter	0-S93.114A	0-S93.114
1	0-Dislocation of interphalangeal joint of right lesser toe(s), subsequent encounter	0-S93.114D	0-S93.114
1	0-Dislocation of interphalangeal joint of right lesser toe(s), sequela	0-S93.114S	0-S93.114
1	0-Dislocation of interphalangeal joint of left lesser toe(s), initial encounter	0-S93.115A	0-S93.115
1	0-Dislocation of interphalangeal joint of left lesser toe(s), subsequent encounter	0-S93.115D	0-S93.115
1	0-Dislocation of interphalangeal joint of left lesser toe(s), sequela	0-S93.115S	0-S93.115
1	0-Dislocation of interphalangeal joint of unspecified lesser toe(s), initial encounter	0-S93.116A	0-S93.116
1	0-Dislocation of interphalangeal joint of unspecified lesser toe(s), subsequent encounter	0-S93.116D	0-S93.116
1	0-Dislocation of interphalangeal joint of unspecified lesser toe(s), sequela	0-S93.116S	0-S93.116
1	0-Dislocation of interphalangeal joint of unspecified toe(s), initial encounter	0-S93.119A	0-S93.119
1	0-Dislocation of interphalangeal joint of unspecified toe(s), subsequent encounter	0-S93.119D	0-S93.119
1	0-Dislocation of interphalangeal joint of unspecified toe(s), sequela	0-S93.119S	0-S93.119
1	0-Dislocation of metatarsophalangeal joint of right great toe, initial encounter	0-S93.121A	0-S93.121
1	0-Dislocation of metatarsophalangeal joint of right great toe, subsequent encounter	0-S93.121D	0-S93.121
1	0-Dislocation of metatarsophalangeal joint of right great toe, sequela	0-S93.121S	0-S93.121
1	0-Dislocation of metatarsophalangeal joint of left great toe, initial encounter	0-S93.122A	0-S93.122
1	0-Dislocation of metatarsophalangeal joint of left great toe, subsequent encounter	0-S93.122D	0-S93.122
1	0-Dislocation of metatarsophalangeal joint of left great toe, sequela	0-S93.122S	0-S93.122
1	0-Dislocation of metatarsophalangeal joint of unspecified great toe, initial encounter	0-S93.123A	0-S93.123
1	0-Dislocation of metatarsophalangeal joint of unspecified great toe, subsequent encounter	0-S93.123D	0-S93.123
1	0-Dislocation of metatarsophalangeal joint of unspecified great toe, sequela	0-S93.123S	0-S93.123
1	0-Dislocation of metatarsophalangeal joint of right lesser toe(s), initial encounter	0-S93.124A	0-S93.124
1	0-Dislocation of metatarsophalangeal joint of right lesser toe(s), subsequent encounter	0-S93.124D	0-S93.124
1	0-Dislocation of metatarsophalangeal joint of right lesser toe(s), sequela	0-S93.124S	0-S93.124
1	0-Dislocation of metatarsophalangeal joint of left lesser toe(s), initial encounter	0-S93.125A	0-S93.125
1	0-Dislocation of metatarsophalangeal joint of left lesser toe(s), subsequent encounter	0-S93.125D	0-S93.125
1	0-Dislocation of metatarsophalangeal joint of left lesser toe(s), sequela	0-S93.125S	0-S93.125
1	0-Dislocation of metatarsophalangeal joint of unspecified lesser toe(s), initial encounter	0-S93.126A	0-S93.126
1	0-Dislocation of metatarsophalangeal joint of unspecified lesser toe(s), subsequent encounter	0-S93.126D	0-S93.126
1	0-Dislocation of metatarsophalangeal joint of unspecified lesser toe(s), sequela	0-S93.126S	0-S93.126
1	0-Dislocation of metatarsophalangeal joint of unspecified toe(s), initial encounter	0-S93.129A	0-S93.129
1	0-Dislocation of metatarsophalangeal joint of unspecified toe(s), subsequent encounter	0-S93.129D	0-S93.129
1	0-Dislocation of metatarsophalangeal joint of unspecified toe(s), sequela	0-S93.129S	0-S93.129
1	0-Subluxation of interphalangeal joint of right great toe, initial encounter	0-S93.131A	0-S93.131
1	0-Subluxation of interphalangeal joint of right great toe, subsequent encounter	0-S93.131D	0-S93.131
1	0-Subluxation of interphalangeal joint of right great toe, sequela	0-S93.131S	0-S93.131
1	0-Subluxation of interphalangeal joint of left great toe, initial encounter	0-S93.132A	0-S93.132
1	0-Subluxation of interphalangeal joint of left great toe, subsequent encounter	0-S93.132D	0-S93.132
1	0-Subluxation of interphalangeal joint of left great toe, sequela	0-S93.132S	0-S93.132
1	0-Subluxation of interphalangeal joint of unspecified great toe, initial encounter	0-S93.133A	0-S93.133
1	0-Subluxation of interphalangeal joint of unspecified great toe, subsequent encounter	0-S93.133D	0-S93.133
1	0-Subluxation of interphalangeal joint of unspecified great toe, sequela	0-S93.133S	0-S93.133
1	0-Subluxation of interphalangeal joint of right lesser toe(s), initial encounter	0-S93.134A	0-S93.134
1	0-Subluxation of interphalangeal joint of right lesser toe(s), subsequent encounter	0-S93.134D	0-S93.134
1	0-Subluxation of interphalangeal joint of right lesser toe(s), sequela	0-S93.134S	0-S93.134
1	0-Subluxation of interphalangeal joint of left lesser toe(s), initial encounter	0-S93.135A	0-S93.135
1	0-Subluxation of interphalangeal joint of left lesser toe(s), subsequent encounter	0-S93.135D	0-S93.135
1	0-Subluxation of interphalangeal joint of left lesser toe(s), sequela	0-S93.135S	0-S93.135
1	0-Subluxation of interphalangeal joint of unspecified lesser toe(s), initial encounter	0-S93.136A	0-S93.136
1	0-Subluxation of interphalangeal joint of unspecified lesser toe(s), subsequent encounter	0-S93.136D	0-S93.136
1	0-Subluxation of interphalangeal joint of unspecified lesser toe(s), sequela	0-S93.136S	0-S93.136
1	0-Subluxation of interphalangeal joint of unspecified toe(s), initial encounter	0-S93.139A	0-S93.139
1	0-Subluxation of interphalangeal joint of unspecified toe(s), subsequent encounter	0-S93.139D	0-S93.139
1	0-Subluxation of interphalangeal joint of unspecified toe(s), sequela	0-S93.139S	0-S93.139
1	0-Subluxation of metatarsophalangeal joint of right great toe, initial encounter	0-S93.141A	0-S93.141
1	0-Subluxation of metatarsophalangeal joint of right great toe, subsequent encounter	0-S93.141D	0-S93.141
1	0-Subluxation of metatarsophalangeal joint of right great toe, sequela	0-S93.141S	0-S93.141
1	0-Subluxation of metatarsophalangeal joint of left great toe, initial encounter	0-S93.142A	0-S93.142
1	0-Subluxation of metatarsophalangeal joint of left great toe, subsequent encounter	0-S93.142D	0-S93.142
1	0-Subluxation of metatarsophalangeal joint of left great toe, sequela	0-S93.142S	0-S93.142
1	0-Subluxation of metatarsophalangeal joint of unspecified great toe, initial encounter	0-S93.143A	0-S93.143
1	0-Subluxation of metatarsophalangeal joint of unspecified great toe, subsequent encounter	0-S93.143D	0-S93.143
1	0-Subluxation of metatarsophalangeal joint of unspecified great toe, sequela	0-S93.143S	0-S93.143
1	0-Subluxation of metatarsophalangeal joint of right lesser toe(s), initial encounter	0-S93.144A	0-S93.144
1	0-Subluxation of metatarsophalangeal joint of right lesser toe(s), subsequent encounter	0-S93.144D	0-S93.144
1	0-Subluxation of metatarsophalangeal joint of right lesser toe(s), sequela	0-S93.144S	0-S93.144
1	0-Subluxation of metatarsophalangeal joint of left lesser toe(s), initial encounter	0-S93.145A	0-S93.145
1	0-Subluxation of metatarsophalangeal joint of left lesser toe(s), subsequent encounter	0-S93.145D	0-S93.145
1	0-Subluxation of metatarsophalangeal joint of left lesser toe(s), sequela	0-S93.145S	0-S93.145
1	0-Subluxation of metatarsophalangeal joint of unspecified lesser toe(s), initial encounter	0-S93.146A	0-S93.146
1	0-Subluxation of metatarsophalangeal joint of unspecified lesser toe(s), subsequent encounter	0-S93.146D	0-S93.146
1	0-Subluxation of metatarsophalangeal joint of unspecified lesser toe(s), sequela	0-S93.146S	0-S93.146
1	0-Subluxation of metatarsophalangeal joint of unspecified toe(s), initial encounter	0-S93.149A	0-S93.149
1	0-Subluxation of metatarsophalangeal joint of unspecified toe(s), subsequent encounter	0-S93.149D	0-S93.149
1	0-Subluxation of metatarsophalangeal joint of unspecified toe(s), sequela	0-S93.149S	0-S93.149
1	0-Unspecified subluxation of right foot, initial encounter	0-S93.301A	0-S93.301
1	0-Unspecified subluxation of right foot, subsequent encounter	0-S93.301D	0-S93.301
1	0-Unspecified subluxation of right foot, sequela	0-S93.301S	0-S93.301
1	0-Unspecified subluxation of left foot, initial encounter	0-S93.302A	0-S93.302
1	0-Unspecified subluxation of left foot, subsequent encounter	0-S93.302D	0-S93.302
1	0-Unspecified subluxation of left foot, sequela	0-S93.302S	0-S93.302
1	0-Unspecified subluxation of unspecified foot, initial encounter	0-S93.303A	0-S93.303
1	0-Unspecified subluxation of unspecified foot, subsequent encounter	0-S93.303D	0-S93.303
1	0-Unspecified subluxation of unspecified foot, sequela	0-S93.303S	0-S93.303
1	0-Unspecified dislocation of right foot, initial encounter	0-S93.304A	0-S93.304
1	0-Unspecified dislocation of right foot, subsequent encounter	0-S93.304D	0-S93.304
1	0-Unspecified dislocation of right foot, sequela	0-S93.304S	0-S93.304
1	0-Unspecified dislocation of left foot, initial encounter	0-S93.305A	0-S93.305
1	0-Unspecified dislocation of left foot, subsequent encounter	0-S93.305D	0-S93.305
1	0-Unspecified dislocation of left foot, sequela	0-S93.305S	0-S93.305
1	0-Unspecified dislocation of unspecified foot, initial encounter	0-S93.306A	0-S93.306
1	0-Unspecified dislocation of unspecified foot, subsequent encounter	0-S93.306D	0-S93.306
1	0-Unspecified dislocation of unspecified foot, sequela	0-S93.306S	0-S93.306
1	0-Subluxation of tarsal joint of right foot, initial encounter	0-S93.311A	0-S93.311
1	0-Subluxation of tarsal joint of right foot, subsequent encounter	0-S93.311D	0-S93.311
1	0-Subluxation of tarsal joint of right foot, sequela	0-S93.311S	0-S93.311
1	0-Subluxation of tarsal joint of left foot, initial encounter	0-S93.312A	0-S93.312
1	0-Subluxation of tarsal joint of left foot, subsequent encounter	0-S93.312D	0-S93.312
1	0-Subluxation of tarsal joint of left foot, sequela	0-S93.312S	0-S93.312
1	0-Subluxation of tarsal joint of unspecified foot, initial encounter	0-S93.313A	0-S93.313
1	0-Subluxation of tarsal joint of unspecified foot, subsequent encounter	0-S93.313D	0-S93.313
1	0-Subluxation of tarsal joint of unspecified foot, sequela	0-S93.313S	0-S93.313
1	0-Dislocation of tarsal joint of right foot, initial encounter	0-S93.314A	0-S93.314
1	0-Dislocation of tarsal joint of right foot, subsequent encounter	0-S93.314D	0-S93.314
1	0-Dislocation of tarsal joint of right foot, sequela	0-S93.314S	0-S93.314
1	0-Dislocation of tarsal joint of left foot, initial encounter	0-S93.315A	0-S93.315
1	0-Dislocation of tarsal joint of left foot, subsequent encounter	0-S93.315D	0-S93.315
1	0-Dislocation of tarsal joint of left foot, sequela	0-S93.315S	0-S93.315
1	0-Dislocation of tarsal joint of unspecified foot, initial encounter	0-S93.316A	0-S93.316
1	0-Dislocation of tarsal joint of unspecified foot, subsequent encounter	0-S93.316D	0-S93.316
1	0-Dislocation of tarsal joint of unspecified foot, sequela	0-S93.316S	0-S93.316
1	0-Subluxation of tarsometatarsal joint of right foot, initial encounter	0-S93.321A	0-S93.321
1	0-Subluxation of tarsometatarsal joint of right foot, subsequent encounter	0-S93.321D	0-S93.321
1	0-Subluxation of tarsometatarsal joint of right foot, sequela	0-S93.321S	0-S93.321
1	0-Subluxation of tarsometatarsal joint of left foot, initial encounter	0-S93.322A	0-S93.322
1	0-Subluxation of tarsometatarsal joint of left foot, subsequent encounter	0-S93.322D	0-S93.322
1	0-Subluxation of tarsometatarsal joint of left foot, sequela	0-S93.322S	0-S93.322
1	0-Subluxation of tarsometatarsal joint of unspecified foot, initial encounter	0-S93.323A	0-S93.323
1	0-Subluxation of tarsometatarsal joint of unspecified foot, subsequent encounter	0-S93.323D	0-S93.323
1	0-Subluxation of tarsometatarsal joint of unspecified foot, sequela	0-S93.323S	0-S93.323
1	0-Dislocation of tarsometatarsal joint of right foot, initial encounter	0-S93.324A	0-S93.324
1	0-Dislocation of tarsometatarsal joint of right foot, subsequent encounter	0-S93.324D	0-S93.324
1	0-Dislocation of tarsometatarsal joint of right foot, sequela	0-S93.324S	0-S93.324
1	0-Dislocation of tarsometatarsal joint of left foot, initial encounter	0-S93.325A	0-S93.325
1	0-Dislocation of tarsometatarsal joint of left foot, subsequent encounter	0-S93.325D	0-S93.325
1	0-Dislocation of tarsometatarsal joint of left foot, sequela	0-S93.325S	0-S93.325
1	0-Dislocation of tarsometatarsal joint of unspecified foot, initial encounter	0-S93.326A	0-S93.326
1	0-Dislocation of tarsometatarsal joint of unspecified foot, subsequent encounter	0-S93.326D	0-S93.326
1	0-Dislocation of tarsometatarsal joint of unspecified foot, sequela	0-S93.326S	0-S93.326
1	0-Other subluxation of right foot, initial encounter	0-S93.331A	0-S93.331
1	0-Other subluxation of right foot, subsequent encounter	0-S93.331D	0-S93.331
1	0-Other subluxation of right foot, sequela	0-S93.331S	0-S93.331
1	0-Other subluxation of left foot, initial encounter	0-S93.332A	0-S93.332
1	0-Other subluxation of left foot, subsequent encounter	0-S93.332D	0-S93.332
1	0-Other subluxation of left foot, sequela	0-S93.332S	0-S93.332
1	0-Other subluxation of unspecified foot, initial encounter	0-S93.333A	0-S93.333
1	0-Other subluxation of unspecified foot, subsequent encounter	0-S93.333D	0-S93.333
1	0-Other subluxation of unspecified foot, sequela	0-S93.333S	0-S93.333
1	0-Other dislocation of right foot, initial encounter	0-S93.334A	0-S93.334
1	0-Other dislocation of right foot, subsequent encounter	0-S93.334D	0-S93.334
1	0-Other dislocation of right foot, sequela	0-S93.334S	0-S93.334
1	0-Other dislocation of left foot, initial encounter	0-S93.335A	0-S93.335
1	0-Other dislocation of left foot, subsequent encounter	0-S93.335D	0-S93.335
1	0-Other dislocation of left foot, sequela	0-S93.335S	0-S93.335
1	0-Other dislocation of unspecified foot, initial encounter	0-S93.336A	0-S93.336
1	0-Other dislocation of unspecified foot, subsequent encounter	0-S93.336D	0-S93.336
1	0-Other dislocation of unspecified foot, sequela	0-S93.336S	0-S93.336
1	0-Sprain of unspecified ligament of right ankle, initial encounter	0-S93.401A	0-S93.401
1	0-Sprain of unspecified ligament of right ankle, subsequent encounter	0-S93.401D	0-S93.401
1	0-Sprain of unspecified ligament of right ankle, sequela	0-S93.401S	0-S93.401
1	0-Sprain of unspecified ligament of left ankle, initial encounter	0-S93.402A	0-S93.402
1	0-Sprain of unspecified ligament of left ankle, subsequent encounter	0-S93.402D	0-S93.402
1	0-Sprain of unspecified ligament of left ankle, sequela	0-S93.402S	0-S93.402
1	0-Sprain of unspecified ligament of unspecified ankle, initial encounter	0-S93.409A	0-S93.409
1	0-Sprain of unspecified ligament of unspecified ankle, subsequent encounter	0-S93.409D	0-S93.409
1	0-Sprain of unspecified ligament of unspecified ankle, sequela	0-S93.409S	0-S93.409
1	0-Sprain of calcaneofibular ligament of right ankle, initial encounter	0-S93.411A	0-S93.411
1	0-Sprain of calcaneofibular ligament of right ankle, subsequent encounter	0-S93.411D	0-S93.411
1	0-Sprain of calcaneofibular ligament of right ankle, sequela	0-S93.411S	0-S93.411
1	0-Sprain of calcaneofibular ligament of left ankle, initial encounter	0-S93.412A	0-S93.412
1	0-Sprain of calcaneofibular ligament of left ankle, subsequent encounter	0-S93.412D	0-S93.412
1	0-Sprain of calcaneofibular ligament of left ankle, sequela	0-S93.412S	0-S93.412
1	0-Sprain of calcaneofibular ligament of unspecified ankle, initial encounter	0-S93.419A	0-S93.419
1	0-Sprain of calcaneofibular ligament of unspecified ankle, subsequent encounter	0-S93.419D	0-S93.419
1	0-Sprain of calcaneofibular ligament of unspecified ankle, sequela	0-S93.419S	0-S93.419
1	0-Sprain of deltoid ligament of right ankle, initial encounter	0-S93.421A	0-S93.421
1	0-Sprain of deltoid ligament of right ankle, subsequent encounter	0-S93.421D	0-S93.421
1	0-Sprain of deltoid ligament of right ankle, sequela	0-S93.421S	0-S93.421
1	0-Sprain of deltoid ligament of left ankle, initial encounter	0-S93.422A	0-S93.422
1	0-Sprain of deltoid ligament of left ankle, subsequent encounter	0-S93.422D	0-S93.422
1	0-Sprain of deltoid ligament of left ankle, sequela	0-S93.422S	0-S93.422
1	0-Sprain of deltoid ligament of unspecified ankle, initial encounter	0-S93.429A	0-S93.429
1	0-Sprain of deltoid ligament of unspecified ankle, subsequent encounter	0-S93.429D	0-S93.429
1	0-Sprain of deltoid ligament of unspecified ankle, sequela	0-S93.429S	0-S93.429
1	0-Sprain of tibiofibular ligament of right ankle, initial encounter	0-S93.431A	0-S93.431
1	0-Sprain of tibiofibular ligament of right ankle, subsequent encounter	0-S93.431D	0-S93.431
1	0-Sprain of tibiofibular ligament of right ankle, sequela	0-S93.431S	0-S93.431
1	0-Sprain of tibiofibular ligament of left ankle, initial encounter	0-S93.432A	0-S93.432
1	0-Sprain of tibiofibular ligament of left ankle, subsequent encounter	0-S93.432D	0-S93.432
1	0-Sprain of tibiofibular ligament of left ankle, sequela	0-S93.432S	0-S93.432
1	0-Sprain of tibiofibular ligament of unspecified ankle, initial encounter	0-S93.439A	0-S93.439
1	0-Sprain of tibiofibular ligament of unspecified ankle, subsequent encounter	0-S93.439D	0-S93.439
1	0-Sprain of tibiofibular ligament of unspecified ankle, sequela	0-S93.439S	0-S93.439
1	0-Sprain of other ligament of right ankle, initial encounter	0-S93.491A	0-S93.491
1	0-Sprain of other ligament of right ankle, subsequent encounter	0-S93.491D	0-S93.491
1	0-Sprain of other ligament of right ankle, sequela	0-S93.491S	0-S93.491
1	0-Sprain of other ligament of left ankle, initial encounter	0-S93.492A	0-S93.492
1	0-Sprain of other ligament of left ankle, subsequent encounter	0-S93.492D	0-S93.492
1	0-Sprain of other ligament of left ankle, sequela	0-S93.492S	0-S93.492
1	0-Sprain of other ligament of unspecified ankle, initial encounter	0-S93.499A	0-S93.499
1	0-Sprain of other ligament of unspecified ankle, subsequent encounter	0-S93.499D	0-S93.499
1	0-Sprain of other ligament of unspecified ankle, sequela	0-S93.499S	0-S93.499
1	0-Unspecified sprain of right great toe, initial encounter	0-S93.501A	0-S93.501
1	0-Unspecified sprain of right great toe, subsequent encounter	0-S93.501D	0-S93.501
1	0-Unspecified sprain of right great toe, sequela	0-S93.501S	0-S93.501
1	0-Unspecified sprain of left great toe, initial encounter	0-S93.502A	0-S93.502
1	0-Unspecified sprain of left great toe, subsequent encounter	0-S93.502D	0-S93.502
1	0-Unspecified sprain of left great toe, sequela	0-S93.502S	0-S93.502
1	0-Unspecified sprain of unspecified great toe, initial encounter	0-S93.503A	0-S93.503
1	0-Unspecified sprain of unspecified great toe, subsequent encounter	0-S93.503D	0-S93.503
1	0-Unspecified sprain of unspecified great toe, sequela	0-S93.503S	0-S93.503
1	0-Unspecified sprain of right lesser toe(s), initial encounter	0-S93.504A	0-S93.504
1	0-Unspecified sprain of right lesser toe(s), subsequent encounter	0-S93.504D	0-S93.504
1	0-Unspecified sprain of right lesser toe(s), sequela	0-S93.504S	0-S93.504
1	0-Unspecified sprain of left lesser toe(s), initial encounter	0-S93.505A	0-S93.505
1	0-Unspecified sprain of left lesser toe(s), subsequent encounter	0-S93.505D	0-S93.505
1	0-Unspecified sprain of left lesser toe(s), sequela	0-S93.505S	0-S93.505
1	0-Unspecified sprain of unspecified lesser toe(s), initial encounter	0-S93.506A	0-S93.506
1	0-Unspecified sprain of unspecified lesser toe(s), subsequent encounter	0-S93.506D	0-S93.506
1	0-Unspecified sprain of unspecified lesser toe(s), sequela	0-S93.506S	0-S93.506
1	0-Unspecified sprain of unspecified toe(s), initial encounter	0-S93.509A	0-S93.509
1	0-Unspecified sprain of unspecified toe(s), subsequent encounter	0-S93.509D	0-S93.509
1	0-Unspecified sprain of unspecified toe(s), sequela	0-S93.509S	0-S93.509
1	0-Sprain of interphalangeal joint of right great toe, initial encounter	0-S93.511A	0-S93.511
1	0-Sprain of interphalangeal joint of right great toe, subsequent encounter	0-S93.511D	0-S93.511
1	0-Sprain of interphalangeal joint of right great toe, sequela	0-S93.511S	0-S93.511
1	0-Sprain of interphalangeal joint of left great toe, initial encounter	0-S93.512A	0-S93.512
1	0-Sprain of interphalangeal joint of left great toe, subsequent encounter	0-S93.512D	0-S93.512
1	0-Sprain of interphalangeal joint of left great toe, sequela	0-S93.512S	0-S93.512
1	0-Sprain of interphalangeal joint of unspecified great toe, initial encounter	0-S93.513A	0-S93.513
1	0-Sprain of interphalangeal joint of unspecified great toe, subsequent encounter	0-S93.513D	0-S93.513
1	0-Sprain of interphalangeal joint of unspecified great toe, sequela	0-S93.513S	0-S93.513
1	0-Sprain of interphalangeal joint of right lesser toe(s), initial encounter	0-S93.514A	0-S93.514
1	0-Sprain of interphalangeal joint of right lesser toe(s), subsequent encounter	0-S93.514D	0-S93.514
1	0-Sprain of interphalangeal joint of right lesser toe(s), sequela	0-S93.514S	0-S93.514
1	0-Sprain of interphalangeal joint of left lesser toe(s), initial encounter	0-S93.515A	0-S93.515
1	0-Sprain of interphalangeal joint of left lesser toe(s), subsequent encounter	0-S93.515D	0-S93.515
1	0-Sprain of interphalangeal joint of left lesser toe(s), sequela	0-S93.515S	0-S93.515
1	0-Sprain of interphalangeal joint of unspecified lesser toe(s), initial encounter	0-S93.516A	0-S93.516
1	0-Sprain of interphalangeal joint of unspecified lesser toe(s), subsequent encounter	0-S93.516D	0-S93.516
1	0-Sprain of interphalangeal joint of unspecified lesser toe(s), sequela	0-S93.516S	0-S93.516
1	0-Sprain of interphalangeal joint of unspecified toe(s), initial encounter	0-S93.519A	0-S93.519
1	0-Sprain of interphalangeal joint of unspecified toe(s), subsequent encounter	0-S93.519D	0-S93.519
1	0-Sprain of interphalangeal joint of unspecified toe(s), sequela	0-S93.519S	0-S93.519
1	0-Sprain of metatarsophalangeal joint of right great toe, initial encounter	0-S93.521A	0-S93.521
1	0-Sprain of metatarsophalangeal joint of right great toe, subsequent encounter	0-S93.521D	0-S93.521
1	0-Sprain of metatarsophalangeal joint of right great toe, sequela	0-S93.521S	0-S93.521
1	0-Sprain of metatarsophalangeal joint of left great toe, initial encounter	0-S93.522A	0-S93.522
1	0-Sprain of metatarsophalangeal joint of left great toe, subsequent encounter	0-S93.522D	0-S93.522
1	0-Sprain of metatarsophalangeal joint of left great toe, sequela	0-S93.522S	0-S93.522
1	0-Sprain of metatarsophalangeal joint of unspecified great toe, initial encounter	0-S93.523A	0-S93.523
1	0-Sprain of metatarsophalangeal joint of unspecified great toe, subsequent encounter	0-S93.523D	0-S93.523
1	0-Sprain of metatarsophalangeal joint of unspecified great toe, sequela	0-S93.523S	0-S93.523
1	0-Sprain of metatarsophalangeal joint of right lesser toe(s), initial encounter	0-S93.524A	0-S93.524
1	0-Sprain of metatarsophalangeal joint of right lesser toe(s), subsequent encounter	0-S93.524D	0-S93.524
1	0-Sprain of metatarsophalangeal joint of right lesser toe(s), sequela	0-S93.524S	0-S93.524
1	0-Sprain of metatarsophalangeal joint of left lesser toe(s), initial encounter	0-S93.525A	0-S93.525
1	0-Sprain of metatarsophalangeal joint of left lesser toe(s), subsequent encounter	0-S93.525D	0-S93.525
1	0-Sprain of metatarsophalangeal joint of left lesser toe(s), sequela	0-S93.525S	0-S93.525
1	0-Sprain of metatarsophalangeal joint of unspecified lesser toe(s), initial encounter	0-S93.526A	0-S93.526
1	0-Sprain of metatarsophalangeal joint of unspecified lesser toe(s), subsequent encounter	0-S93.526D	0-S93.526
1	0-Sprain of metatarsophalangeal joint of unspecified lesser toe(s), sequela	0-S93.526S	0-S93.526
1	0-Sprain of metatarsophalangeal joint of unspecified toe(s), initial encounter	0-S93.529A	0-S93.529
1	0-Sprain of metatarsophalangeal joint of unspecified toe(s), subsequent encounter	0-S93.529D	0-S93.529
1	0-Sprain of metatarsophalangeal joint of unspecified toe(s), sequela	0-S93.529S	0-S93.529
1	0-Unspecified sprain of right foot, initial encounter	0-S93.601A	0-S93.601
1	0-Unspecified sprain of right foot, subsequent encounter	0-S93.601D	0-S93.601
1	0-Unspecified sprain of right foot, sequela	0-S93.601S	0-S93.601
1	0-Unspecified sprain of left foot, initial encounter	0-S93.602A	0-S93.602
1	0-Unspecified sprain of left foot, subsequent encounter	0-S93.602D	0-S93.602
1	0-Unspecified sprain of left foot, sequela	0-S93.602S	0-S93.602
1	0-Unspecified sprain of unspecified foot, initial encounter	0-S93.609A	0-S93.609
1	0-Unspecified sprain of unspecified foot, subsequent encounter	0-S93.609D	0-S93.609
1	0-Unspecified sprain of unspecified foot, sequela	0-S93.609S	0-S93.609
1	0-Sprain of tarsal ligament of right foot, initial encounter	0-S93.611A	0-S93.611
1	0-Sprain of tarsal ligament of right foot, subsequent encounter	0-S93.611D	0-S93.611
1	0-Sprain of tarsal ligament of right foot, sequela	0-S93.611S	0-S93.611
1	0-Sprain of tarsal ligament of left foot, initial encounter	0-S93.612A	0-S93.612
1	0-Sprain of tarsal ligament of left foot, subsequent encounter	0-S93.612D	0-S93.612
1	0-Sprain of tarsal ligament of left foot, sequela	0-S93.612S	0-S93.612
1	0-Sprain of tarsal ligament of unspecified foot, initial encounter	0-S93.619A	0-S93.619
1	0-Sprain of tarsal ligament of unspecified foot, subsequent encounter	0-S93.619D	0-S93.619
1	0-Sprain of tarsal ligament of unspecified foot, sequela	0-S93.619S	0-S93.619
1	0-Sprain of tarsometatarsal ligament of right foot, initial encounter	0-S93.621A	0-S93.621
1	0-Sprain of tarsometatarsal ligament of right foot, subsequent encounter	0-S93.621D	0-S93.621
1	0-Sprain of tarsometatarsal ligament of right foot, sequela	0-S93.621S	0-S93.621
1	0-Sprain of tarsometatarsal ligament of left foot, initial encounter	0-S93.622A	0-S93.622
1	0-Sprain of tarsometatarsal ligament of left foot, subsequent encounter	0-S93.622D	0-S93.622
1	0-Sprain of tarsometatarsal ligament of left foot, sequela	0-S93.622S	0-S93.622
1	0-Sprain of tarsometatarsal ligament of unspecified foot, initial encounter	0-S93.629A	0-S93.629
1	0-Sprain of tarsometatarsal ligament of unspecified foot, subsequent encounter	0-S93.629D	0-S93.629
1	0-Sprain of tarsometatarsal ligament of unspecified foot, sequela	0-S93.629S	0-S93.629
1	0-Other sprain of right foot, initial encounter	0-S93.691A	0-S93.691
1	0-Other sprain of right foot, subsequent encounter	0-S93.691D	0-S93.691
1	0-Other sprain of right foot, sequela	0-S93.691S	0-S93.691
1	0-Other sprain of left foot, initial encounter	0-S93.692A	0-S93.692
1	0-Other sprain of left foot, subsequent encounter	0-S93.692D	0-S93.692
1	0-Other sprain of left foot, sequela	0-S93.692S	0-S93.692
1	0-Other sprain of unspecified foot, initial encounter	0-S93.699A	0-S93.699
1	0-Other sprain of unspecified foot, subsequent encounter	0-S93.699D	0-S93.699
1	0-Other sprain of unspecified foot, sequela	0-S93.699S	0-S93.699
1	0-Injury of lateral plantar nerve, unspecified leg, initial encounter	0-S94.00XA	0-S94.00
1	0-Injury of lateral plantar nerve, unspecified leg, subsequent encounter	0-S94.00XD	0-S94.00
1	0-Injury of lateral plantar nerve, unspecified leg, sequela	0-S94.00XS	0-S94.00
1	0-Injury of lateral plantar nerve, right leg, initial encounter	0-S94.01XA	0-S94.01
1	0-Injury of lateral plantar nerve, right leg, subsequent encounter	0-S94.01XD	0-S94.01
1	0-Injury of lateral plantar nerve, right leg, sequela	0-S94.01XS	0-S94.01
1	0-Injury of lateral plantar nerve, left leg, initial encounter	0-S94.02XA	0-S94.02
1	0-Injury of lateral plantar nerve, left leg, subsequent encounter	0-S94.02XD	0-S94.02
1	0-Injury of lateral plantar nerve, left leg, sequela	0-S94.02XS	0-S94.02
1	0-Injury of medial plantar nerve, unspecified leg, initial encounter	0-S94.10XA	0-S94.10
1	0-Injury of medial plantar nerve, unspecified leg, subsequent encounter	0-S94.10XD	0-S94.10
1	0-Injury of medial plantar nerve, unspecified leg, sequela	0-S94.10XS	0-S94.10
1	0-Injury of medial plantar nerve, right leg, initial encounter	0-S94.11XA	0-S94.11
1	0-Injury of medial plantar nerve, right leg, subsequent encounter	0-S94.11XD	0-S94.11
1	0-Injury of medial plantar nerve, right leg, sequela	0-S94.11XS	0-S94.11
1	0-Injury of medial plantar nerve, left leg, initial encounter	0-S94.12XA	0-S94.12
1	0-Injury of medial plantar nerve, left leg, subsequent encounter	0-S94.12XD	0-S94.12
1	0-Injury of medial plantar nerve, left leg, sequela	0-S94.12XS	0-S94.12
1	0-Injury of deep peroneal nerve at ankle and foot level, unspecified leg, initial encounter	0-S94.20XA	0-S94.20
1	0-Injury of deep peroneal nerve at ankle and foot level, unspecified leg, subsequent encounter	0-S94.20XD	0-S94.20
1	0-Injury of deep peroneal nerve at ankle and foot level, unspecified leg, sequela	0-S94.20XS	0-S94.20
1	0-Injury of deep peroneal nerve at ankle and foot level, right leg, initial encounter	0-S94.21XA	0-S94.21
1	0-Injury of deep peroneal nerve at ankle and foot level, right leg, subsequent encounter	0-S94.21XD	0-S94.21
1	0-Injury of deep peroneal nerve at ankle and foot level, right leg, sequela	0-S94.21XS	0-S94.21
1	0-Injury of deep peroneal nerve at ankle and foot level, left leg, initial encounter	0-S94.22XA	0-S94.22
1	0-Injury of deep peroneal nerve at ankle and foot level, left leg, subsequent encounter	0-S94.22XD	0-S94.22
1	0-Injury of deep peroneal nerve at ankle and foot level, left leg, sequela	0-S94.22XS	0-S94.22
1	0-Injury of cutaneous sensory nerve at ankle and foot level, unspecified leg, initial encounter	0-S94.30XA	0-S94.30
1	0-Injury of cutaneous sensory nerve at ankle and foot level, unspecified leg, subsequent encounter	0-S94.30XD	0-S94.30
1	0-Injury of cutaneous sensory nerve at ankle and foot level, unspecified leg, sequela	0-S94.30XS	0-S94.30
1	0-Injury of cutaneous sensory nerve at ankle and foot level, right leg, initial encounter	0-S94.31XA	0-S94.31
1	0-Injury of cutaneous sensory nerve at ankle and foot level, right leg, subsequent encounter	0-S94.31XD	0-S94.31
1	0-Injury of cutaneous sensory nerve at ankle and foot level, right leg, sequela	0-S94.31XS	0-S94.31
1	0-Injury of cutaneous sensory nerve at ankle and foot level, left leg, initial encounter	0-S94.32XA	0-S94.32
1	0-Injury of cutaneous sensory nerve at ankle and foot level, left leg, subsequent encounter	0-S94.32XD	0-S94.32
1	0-Injury of cutaneous sensory nerve at ankle and foot level, left leg, sequela	0-S94.32XS	0-S94.32
1	0-Injury of other nerves at ankle and foot level, right leg, initial encounter	0-S94.8X1A	0-S94.8X1
1	0-Injury of other nerves at ankle and foot level, right leg, subsequent encounter	0-S94.8X1D	0-S94.8X1
1	0-Injury of other nerves at ankle and foot level, right leg, sequela	0-S94.8X1S	0-S94.8X1
1	0-Injury of other nerves at ankle and foot level, left leg, initial encounter	0-S94.8X2A	0-S94.8X2
1	0-Injury of other nerves at ankle and foot level, left leg, subsequent encounter	0-S94.8X2D	0-S94.8X2
1	0-Injury of other nerves at ankle and foot level, left leg, sequela	0-S94.8X2S	0-S94.8X2
1	0-Injury of other nerves at ankle and foot level, unspecified leg, initial encounter	0-S94.8X9A	0-S94.8X9
1	0-Injury of other nerves at ankle and foot level, unspecified leg, subsequent encounter	0-S94.8X9D	0-S94.8X9
1	0-Injury of other nerves at ankle and foot level, unspecified leg, sequela	0-S94.8X9S	0-S94.8X9
1	0-Injury of unspecified nerve at ankle and foot level, unspecified leg, initial encounter	0-S94.90XA	0-S94.90
1	0-Injury of unspecified nerve at ankle and foot level, unspecified leg, subsequent encounter	0-S94.90XD	0-S94.90
1	0-Injury of unspecified nerve at ankle and foot level, unspecified leg, sequela	0-S94.90XS	0-S94.90
1	0-Injury of unspecified nerve at ankle and foot level, right leg, initial encounter	0-S94.91XA	0-S94.91
1	0-Injury of unspecified nerve at ankle and foot level, right leg, subsequent encounter	0-S94.91XD	0-S94.91
1	0-Injury of unspecified nerve at ankle and foot level, right leg, sequela	0-S94.91XS	0-S94.91
1	0-Injury of unspecified nerve at ankle and foot level, left leg, initial encounter	0-S94.92XA	0-S94.92
1	0-Injury of unspecified nerve at ankle and foot level, left leg, subsequent encounter	0-S94.92XD	0-S94.92
1	0-Injury of unspecified nerve at ankle and foot level, left leg, sequela	0-S94.92XS	0-S94.92
1	0-Unspecified injury of dorsal artery of right foot, initial encounter	0-S95.001A	0-S95.001
1	0-Unspecified injury of dorsal artery of right foot, subsequent encounter	0-S95.001D	0-S95.001
1	0-Unspecified injury of dorsal artery of right foot, sequela	0-S95.001S	0-S95.001
1	0-Unspecified injury of dorsal artery of left foot, initial encounter	0-S95.002A	0-S95.002
1	0-Unspecified injury of dorsal artery of left foot, subsequent encounter	0-S95.002D	0-S95.002
1	0-Unspecified injury of dorsal artery of left foot, sequela	0-S95.002S	0-S95.002
1	0-Unspecified injury of dorsal artery of unspecified foot, initial encounter	0-S95.009A	0-S95.009
1	0-Unspecified injury of dorsal artery of unspecified foot, subsequent encounter	0-S95.009D	0-S95.009
1	0-Unspecified injury of dorsal artery of unspecified foot, sequela	0-S95.009S	0-S95.009
1	0-Laceration of dorsal artery of right foot, initial encounter	0-S95.011A	0-S95.011
1	0-Laceration of dorsal artery of right foot, subsequent encounter	0-S95.011D	0-S95.011
1	0-Laceration of dorsal artery of right foot, sequela	0-S95.011S	0-S95.011
1	0-Laceration of dorsal artery of left foot, initial encounter	0-S95.012A	0-S95.012
1	0-Laceration of dorsal artery of left foot, subsequent encounter	0-S95.012D	0-S95.012
1	0-Laceration of dorsal artery of left foot, sequela	0-S95.012S	0-S95.012
1	0-Laceration of dorsal artery of unspecified foot, initial encounter	0-S95.019A	0-S95.019
1	0-Laceration of dorsal artery of unspecified foot, subsequent encounter	0-S95.019D	0-S95.019
1	0-Laceration of dorsal artery of unspecified foot, sequela	0-S95.019S	0-S95.019
1	0-Other specified injury of dorsal artery of right foot, initial encounter	0-S95.091A	0-S95.091
1	0-Other specified injury of dorsal artery of right foot, subsequent encounter	0-S95.091D	0-S95.091
1	0-Other specified injury of dorsal artery of right foot, sequela	0-S95.091S	0-S95.091
1	0-Other specified injury of dorsal artery of left foot, initial encounter	0-S95.092A	0-S95.092
1	0-Other specified injury of dorsal artery of left foot, subsequent encounter	0-S95.092D	0-S95.092
1	0-Other specified injury of dorsal artery of left foot, sequela	0-S95.092S	0-S95.092
1	0-Other specified injury of dorsal artery of unspecified foot, initial encounter	0-S95.099A	0-S95.099
1	0-Other specified injury of dorsal artery of unspecified foot, subsequent encounter	0-S95.099D	0-S95.099
1	0-Other specified injury of dorsal artery of unspecified foot, sequela	0-S95.099S	0-S95.099
1	0-Unspecified injury of plantar artery of right foot, initial encounter	0-S95.101A	0-S95.101
1	0-Unspecified injury of plantar artery of right foot, subsequent encounter	0-S95.101D	0-S95.101
1	0-Unspecified injury of plantar artery of right foot, sequela	0-S95.101S	0-S95.101
1	0-Unspecified injury of plantar artery of left foot, initial encounter	0-S95.102A	0-S95.102
1	0-Unspecified injury of plantar artery of left foot, subsequent encounter	0-S95.102D	0-S95.102
1	0-Unspecified injury of plantar artery of left foot, sequela	0-S95.102S	0-S95.102
1	0-Unspecified injury of plantar artery of unspecified foot, initial encounter	0-S95.109A	0-S95.109
1	0-Unspecified injury of plantar artery of unspecified foot, subsequent encounter	0-S95.109D	0-S95.109
1	0-Unspecified injury of plantar artery of unspecified foot, sequela	0-S95.109S	0-S95.109
1	0-Laceration of plantar artery of right foot, initial encounter	0-S95.111A	0-S95.111
1	0-Laceration of plantar artery of right foot, subsequent encounter	0-S95.111D	0-S95.111
1	0-Laceration of plantar artery of right foot, sequela	0-S95.111S	0-S95.111
1	0-Laceration of plantar artery of left foot, initial encounter	0-S95.112A	0-S95.112
1	0-Laceration of plantar artery of left foot, subsequent encounter	0-S95.112D	0-S95.112
1	0-Laceration of plantar artery of left foot, sequela	0-S95.112S	0-S95.112
1	0-Laceration of plantar artery of unspecified foot, initial encounter	0-S95.119A	0-S95.119
1	0-Laceration of plantar artery of unspecified foot, subsequent encounter	0-S95.119D	0-S95.119
1	0-Laceration of plantar artery of unspecified foot, sequela	0-S95.119S	0-S95.119
1	0-Other specified injury of plantar artery of right foot, initial encounter	0-S95.191A	0-S95.191
1	0-Other specified injury of plantar artery of right foot, subsequent encounter	0-S95.191D	0-S95.191
1	0-Other specified injury of plantar artery of right foot, sequela	0-S95.191S	0-S95.191
1	0-Other specified injury of plantar artery of left foot, initial encounter	0-S95.192A	0-S95.192
1	0-Other specified injury of plantar artery of left foot, subsequent encounter	0-S95.192D	0-S95.192
1	0-Other specified injury of plantar artery of left foot, sequela	0-S95.192S	0-S95.192
1	0-Other specified injury of plantar artery of unspecified foot, initial encounter	0-S95.199A	0-S95.199
1	0-Other specified injury of plantar artery of unspecified foot, subsequent encounter	0-S95.199D	0-S95.199
1	0-Other specified injury of plantar artery of unspecified foot, sequela	0-S95.199S	0-S95.199
1	0-Unspecified injury of dorsal vein of right foot, initial encounter	0-S95.201A	0-S95.201
1	0-Unspecified injury of dorsal vein of right foot, subsequent encounter	0-S95.201D	0-S95.201
1	0-Unspecified injury of dorsal vein of right foot, sequela	0-S95.201S	0-S95.201
1	0-Unspecified injury of dorsal vein of left foot, initial encounter	0-S95.202A	0-S95.202
1	0-Unspecified injury of dorsal vein of left foot, subsequent encounter	0-S95.202D	0-S95.202
1	0-Unspecified injury of dorsal vein of left foot, sequela	0-S95.202S	0-S95.202
1	0-Unspecified injury of dorsal vein of unspecified foot, initial encounter	0-S95.209A	0-S95.209
1	0-Unspecified injury of dorsal vein of unspecified foot, subsequent encounter	0-S95.209D	0-S95.209
1	0-Unspecified injury of dorsal vein of unspecified foot, sequela	0-S95.209S	0-S95.209
1	0-Laceration of dorsal vein of right foot, initial encounter	0-S95.211A	0-S95.211
1	0-Laceration of dorsal vein of right foot, subsequent encounter	0-S95.211D	0-S95.211
1	0-Laceration of dorsal vein of right foot, sequela	0-S95.211S	0-S95.211
1	0-Laceration of dorsal vein of left foot, initial encounter	0-S95.212A	0-S95.212
1	0-Laceration of dorsal vein of left foot, subsequent encounter	0-S95.212D	0-S95.212
1	0-Laceration of dorsal vein of left foot, sequela	0-S95.212S	0-S95.212
1	0-Laceration of dorsal vein of unspecified foot, initial encounter	0-S95.219A	0-S95.219
1	0-Laceration of dorsal vein of unspecified foot, subsequent encounter	0-S95.219D	0-S95.219
1	0-Laceration of dorsal vein of unspecified foot, sequela	0-S95.219S	0-S95.219
1	0-Other specified injury of dorsal vein of right foot, initial encounter	0-S95.291A	0-S95.291
1	0-Other specified injury of dorsal vein of right foot, subsequent encounter	0-S95.291D	0-S95.291
1	0-Other specified injury of dorsal vein of right foot, sequela	0-S95.291S	0-S95.291
1	0-Other specified injury of dorsal vein of left foot, initial encounter	0-S95.292A	0-S95.292
1	0-Other specified injury of dorsal vein of left foot, subsequent encounter	0-S95.292D	0-S95.292
1	0-Other specified injury of dorsal vein of left foot, sequela	0-S95.292S	0-S95.292
1	0-Other specified injury of dorsal vein of unspecified foot, initial encounter	0-S95.299A	0-S95.299
1	0-Other specified injury of dorsal vein of unspecified foot, subsequent encounter	0-S95.299D	0-S95.299
1	0-Other specified injury of dorsal vein of unspecified foot, sequela	0-S95.299S	0-S95.299
1	0-Unspecified injury of other blood vessels at ankle and foot level, right leg, initial encounter	0-S95.801A	0-S95.801
1	0-Unspecified injury of other blood vessels at ankle and foot level, right leg, subsequent encounter	0-S95.801D	0-S95.801
1	0-Unspecified injury of other blood vessels at ankle and foot level, right leg, sequela	0-S95.801S	0-S95.801
1	0-Unspecified injury of other blood vessels at ankle and foot level, left leg, initial encounter	0-S95.802A	0-S95.802
1	0-Unspecified injury of other blood vessels at ankle and foot level, left leg, subsequent encounter	0-S95.802D	0-S95.802
1	0-Unspecified injury of other blood vessels at ankle and foot level, left leg, sequela	0-S95.802S	0-S95.802
1	0-Unspecified injury of other blood vessels at ankle and foot level, unspecified leg, initial encounter	0-S95.809A	0-S95.809
1	0-Unspecified injury of other blood vessels at ankle and foot level, unspecified leg, subsequent encounter	0-S95.809D	0-S95.809
1	0-Unspecified injury of other blood vessels at ankle and foot level, unspecified leg, sequela	0-S95.809S	0-S95.809
1	0-Laceration of other blood vessels at ankle and foot level, right leg, initial encounter	0-S95.811A	0-S95.811
1	0-Laceration of other blood vessels at ankle and foot level, right leg, subsequent encounter	0-S95.811D	0-S95.811
1	0-Laceration of other blood vessels at ankle and foot level, right leg, sequela	0-S95.811S	0-S95.811
1	0-Laceration of other blood vessels at ankle and foot level, left leg, initial encounter	0-S95.812A	0-S95.812
1	0-Laceration of other blood vessels at ankle and foot level, left leg, subsequent encounter	0-S95.812D	0-S95.812
1	0-Laceration of other blood vessels at ankle and foot level, left leg, sequela	0-S95.812S	0-S95.812
1	0-Laceration of other blood vessels at ankle and foot level, unspecified leg, initial encounter	0-S95.819A	0-S95.819
1	0-Laceration of other blood vessels at ankle and foot level, unspecified leg, subsequent encounter	0-S95.819D	0-S95.819
1	0-Laceration of other blood vessels at ankle and foot level, unspecified leg, sequela	0-S95.819S	0-S95.819
1	0-Other specified injury of other blood vessels at ankle and foot level, right leg, initial encounter	0-S95.891A	0-S95.891
1	0-Other specified injury of other blood vessels at ankle and foot level, right leg, subsequent encounter	0-S95.891D	0-S95.891
1	0-Other specified injury of other blood vessels at ankle and foot level, right leg, sequela	0-S95.891S	0-S95.891
1	0-Other specified injury of other blood vessels at ankle and foot level, left leg, initial encounter	0-S95.892A	0-S95.892
1	0-Other specified injury of other blood vessels at ankle and foot level, left leg, subsequent encounter	0-S95.892D	0-S95.892
1	0-Other specified injury of other blood vessels at ankle and foot level, left leg, sequela	0-S95.892S	0-S95.892
1	0-Other specified injury of other blood vessels at ankle and foot level, unspecified leg, initial encounter	0-S95.899A	0-S95.899
1	0-Other specified injury of other blood vessels at ankle and foot level, unspecified leg, subsequent encounter	0-S95.899D	0-S95.899
1	0-Other specified injury of other blood vessels at ankle and foot level, unspecified leg, sequela	0-S95.899S	0-S95.899
1	0-Unspecified injury of unspecified blood vessel at ankle and foot level, right leg, initial encounter	0-S95.901A	0-S95.901
1	0-Unspecified injury of unspecified blood vessel at ankle and foot level, right leg, subsequent encounter	0-S95.901D	0-S95.901
1	0-Unspecified injury of unspecified blood vessel at ankle and foot level, right leg, sequela	0-S95.901S	0-S95.901
1	0-Unspecified injury of unspecified blood vessel at ankle and foot level, left leg, initial encounter	0-S95.902A	0-S95.902
1	0-Unspecified injury of unspecified blood vessel at ankle and foot level, left leg, subsequent encounter	0-S95.902D	0-S95.902
1	0-Unspecified injury of unspecified blood vessel at ankle and foot level, left leg, sequela	0-S95.902S	0-S95.902
1	0-Unspecified injury of unspecified blood vessel at ankle and foot level, unspecified leg, initial encounter	0-S95.909A	0-S95.909
1	0-Unspecified injury of unspecified blood vessel at ankle and foot level, unspecified leg, subsequent encounter	0-S95.909D	0-S95.909
1	0-Unspecified injury of unspecified blood vessel at ankle and foot level, unspecified leg, sequela	0-S95.909S	0-S95.909
1	0-Laceration of unspecified blood vessel at ankle and foot level, right leg, initial encounter	0-S95.911A	0-S95.911
1	0-Laceration of unspecified blood vessel at ankle and foot level, right leg, subsequent encounter	0-S95.911D	0-S95.911
1	0-Laceration of unspecified blood vessel at ankle and foot level, right leg, sequela	0-S95.911S	0-S95.911
1	0-Laceration of unspecified blood vessel at ankle and foot level, left leg, initial encounter	0-S95.912A	0-S95.912
1	0-Laceration of unspecified blood vessel at ankle and foot level, left leg, subsequent encounter	0-S95.912D	0-S95.912
1	0-Laceration of unspecified blood vessel at ankle and foot level, left leg, sequela	0-S95.912S	0-S95.912
1	0-Laceration of unspecified blood vessel at ankle and foot level, unspecified leg, initial encounter	0-S95.919A	0-S95.919
1	0-Laceration of unspecified blood vessel at ankle and foot level, unspecified leg, subsequent encounter	0-S95.919D	0-S95.919
1	0-Laceration of unspecified blood vessel at ankle and foot level, unspecified leg, sequela	0-S95.919S	0-S95.919
1	0-Other specified injury of unspecified blood vessel at ankle and foot level, right leg, initial encounter	0-S95.991A	0-S95.991
1	0-Other specified injury of unspecified blood vessel at ankle and foot level, right leg, subsequent encounter	0-S95.991D	0-S95.991
1	0-Other specified injury of unspecified blood vessel at ankle and foot level, right leg, sequela	0-S95.991S	0-S95.991
1	0-Other specified injury of unspecified blood vessel at ankle and foot level, left leg, initial encounter	0-S95.992A	0-S95.992
1	0-Other specified injury of unspecified blood vessel at ankle and foot level, left leg, subsequent encounter	0-S95.992D	0-S95.992
1	0-Other specified injury of unspecified blood vessel at ankle and foot level, left leg, sequela	0-S95.992S	0-S95.992
1	0-Other specified injury of unspecified blood vessel at ankle and foot level, unspecified leg, initial encounter	0-S95.999A	0-S95.999
1	0-Other specified injury of unspecified blood vessel at ankle and foot level, unspecified leg, subsequent encounter	0-S95.999D	0-S95.999
1	0-Other specified injury of unspecified blood vessel at ankle and foot level, unspecified leg, sequela	0-S95.999S	0-S95.999
1	0-Unspecified injury of muscle and tendon of long flexor muscle of toe at ankle and foot level, right foot, initial encounter	0-S96.001A	0-S96.001
1	0-Unspecified injury of muscle and tendon of long flexor muscle of toe at ankle and foot level, right foot, subsequent encounter	0-S96.001D	0-S96.001
1	0-Unspecified injury of muscle and tendon of long flexor muscle of toe at ankle and foot level, right foot, sequela	0-S96.001S	0-S96.001
1	0-Unspecified injury of muscle and tendon of long flexor muscle of toe at ankle and foot level, left foot, initial encounter	0-S96.002A	0-S96.002
1	0-Unspecified injury of muscle and tendon of long flexor muscle of toe at ankle and foot level, left foot, subsequent encounter	0-S96.002D	0-S96.002
1	0-Unspecified injury of muscle and tendon of long flexor muscle of toe at ankle and foot level, left foot, sequela	0-S96.002S	0-S96.002
1	0-Unspecified injury of muscle and tendon of long flexor muscle of toe at ankle and foot level, unspecified foot, initial encounter	0-S96.009A	0-S96.009
1	0-Unspecified injury of muscle and tendon of long flexor muscle of toe at ankle and foot level, unspecified foot, subsequent encounter	0-S96.009D	0-S96.009
1	0-Unspecified injury of muscle and tendon of long flexor muscle of toe at ankle and foot level, unspecified foot, sequela	0-S96.009S	0-S96.009
1	0-Strain of muscle and tendon of long flexor muscle of toe at ankle and foot level, right foot, initial encounter	0-S96.011A	0-S96.011
1	0-Strain of muscle and tendon of long flexor muscle of toe at ankle and foot level, right foot, subsequent encounter	0-S96.011D	0-S96.011
1	0-Strain of muscle and tendon of long flexor muscle of toe at ankle and foot level, right foot, sequela	0-S96.011S	0-S96.011
1	0-Strain of muscle and tendon of long flexor muscle of toe at ankle and foot level, left foot, initial encounter	0-S96.012A	0-S96.012
1	0-Strain of muscle and tendon of long flexor muscle of toe at ankle and foot level, left foot, subsequent encounter	0-S96.012D	0-S96.012
1	0-Strain of muscle and tendon of long flexor muscle of toe at ankle and foot level, left foot, sequela	0-S96.012S	0-S96.012
1	0-Strain of muscle and tendon of long flexor muscle of toe at ankle and foot level, unspecified foot, initial encounter	0-S96.019A	0-S96.019
1	0-Strain of muscle and tendon of long flexor muscle of toe at ankle and foot level, unspecified foot, subsequent encounter	0-S96.019D	0-S96.019
1	0-Strain of muscle and tendon of long flexor muscle of toe at ankle and foot level, unspecified foot, sequela	0-S96.019S	0-S96.019
1	0-Laceration of muscle and tendon of long flexor muscle of toe at ankle and foot level, right foot, initial encounter	0-S96.021A	0-S96.021
1	0-Laceration of muscle and tendon of long flexor muscle of toe at ankle and foot level, right foot, subsequent encounter	0-S96.021D	0-S96.021
1	0-Laceration of muscle and tendon of long flexor muscle of toe at ankle and foot level, right foot, sequela	0-S96.021S	0-S96.021
1	0-Laceration of muscle and tendon of long flexor muscle of toe at ankle and foot level, left foot, initial encounter	0-S96.022A	0-S96.022
1	0-Laceration of muscle and tendon of long flexor muscle of toe at ankle and foot level, left foot, subsequent encounter	0-S96.022D	0-S96.022
1	0-Laceration of muscle and tendon of long flexor muscle of toe at ankle and foot level, left foot, sequela	0-S96.022S	0-S96.022
1	0-Laceration of muscle and tendon of long flexor muscle of toe at ankle and foot level, unspecified foot, initial encounter	0-S96.029A	0-S96.029
1	0-Laceration of muscle and tendon of long flexor muscle of toe at ankle and foot level, unspecified foot, subsequent encounter	0-S96.029D	0-S96.029
1	0-Laceration of muscle and tendon of long flexor muscle of toe at ankle and foot level, unspecified foot, sequela	0-S96.029S	0-S96.029
1	0-Other injury of muscle and tendon of long flexor muscle of toe at ankle and foot level, right foot, initial encounter	0-S96.091A	0-S96.091
1	0-Other injury of muscle and tendon of long flexor muscle of toe at ankle and foot level, right foot, subsequent encounter	0-S96.091D	0-S96.091
1	0-Other injury of muscle and tendon of long flexor muscle of toe at ankle and foot level, right foot, sequela	0-S96.091S	0-S96.091
1	0-Other injury of muscle and tendon of long flexor muscle of toe at ankle and foot level, left foot, initial encounter	0-S96.092A	0-S96.092
1	0-Other injury of muscle and tendon of long flexor muscle of toe at ankle and foot level, left foot, subsequent encounter	0-S96.092D	0-S96.092
1	0-Other injury of muscle and tendon of long flexor muscle of toe at ankle and foot level, left foot, sequela	0-S96.092S	0-S96.092
1	0-Other injury of muscle and tendon of long flexor muscle of toe at ankle and foot level, unspecified foot, initial encounter	0-S96.099A	0-S96.099
1	0-Other injury of muscle and tendon of long flexor muscle of toe at ankle and foot level, unspecified foot, subsequent encounter	0-S96.099D	0-S96.099
1	0-Other injury of muscle and tendon of long flexor muscle of toe at ankle and foot level, unspecified foot, sequela	0-S96.099S	0-S96.099
1	0-Unspecified injury of muscle and tendon of long extensor muscle of toe at ankle and foot level, right foot, initial encounter	0-S96.101A	0-S96.101
1	0-Unspecified injury of muscle and tendon of long extensor muscle of toe at ankle and foot level, right foot, subsequent encounter	0-S96.101D	0-S96.101
1	0-Unspecified injury of muscle and tendon of long extensor muscle of toe at ankle and foot level, right foot, sequela	0-S96.101S	0-S96.101
1	0-Unspecified injury of muscle and tendon of long extensor muscle of toe at ankle and foot level, left foot, initial encounter	0-S96.102A	0-S96.102
1	0-Unspecified injury of muscle and tendon of long extensor muscle of toe at ankle and foot level, left foot, subsequent encounter	0-S96.102D	0-S96.102
1	0-Unspecified injury of muscle and tendon of long extensor muscle of toe at ankle and foot level, left foot, sequela	0-S96.102S	0-S96.102
1	0-Unspecified injury of muscle and tendon of long extensor muscle of toe at ankle and foot level, unspecified foot, initial encounter	0-S96.109A	0-S96.109
1	0-Unspecified injury of muscle and tendon of long extensor muscle of toe at ankle and foot level, unspecified foot, subsequent encounter	0-S96.109D	0-S96.109
1	0-Unspecified injury of muscle and tendon of long extensor muscle of toe at ankle and foot level, unspecified foot, sequela	0-S96.109S	0-S96.109
1	0-Strain of muscle and tendon of long extensor muscle of toe at ankle and foot level, right foot, initial encounter	0-S96.111A	0-S96.111
1	0-Strain of muscle and tendon of long extensor muscle of toe at ankle and foot level, right foot, subsequent encounter	0-S96.111D	0-S96.111
1	0-Strain of muscle and tendon of long extensor muscle of toe at ankle and foot level, right foot, sequela	0-S96.111S	0-S96.111
1	0-Strain of muscle and tendon of long extensor muscle of toe at ankle and foot level, left foot, initial encounter	0-S96.112A	0-S96.112
1	0-Strain of muscle and tendon of long extensor muscle of toe at ankle and foot level, left foot, subsequent encounter	0-S96.112D	0-S96.112
1	0-Strain of muscle and tendon of long extensor muscle of toe at ankle and foot level, left foot, sequela	0-S96.112S	0-S96.112
1	0-Strain of muscle and tendon of long extensor muscle of toe at ankle and foot level, unspecified foot, initial encounter	0-S96.119A	0-S96.119
1	0-Strain of muscle and tendon of long extensor muscle of toe at ankle and foot level, unspecified foot, subsequent encounter	0-S96.119D	0-S96.119
1	0-Strain of muscle and tendon of long extensor muscle of toe at ankle and foot level, unspecified foot, sequela	0-S96.119S	0-S96.119
1	0-Laceration of muscle and tendon of long extensor muscle of toe at ankle and foot level, right foot, initial encounter	0-S96.121A	0-S96.121
1	0-Laceration of muscle and tendon of long extensor muscle of toe at ankle and foot level, right foot, subsequent encounter	0-S96.121D	0-S96.121
1	0-Laceration of muscle and tendon of long extensor muscle of toe at ankle and foot level, right foot, sequela	0-S96.121S	0-S96.121
1	0-Laceration of muscle and tendon of long extensor muscle of toe at ankle and foot level, left foot, initial encounter	0-S96.122A	0-S96.122
1	0-Laceration of muscle and tendon of long extensor muscle of toe at ankle and foot level, left foot, subsequent encounter	0-S96.122D	0-S96.122
1	0-Laceration of muscle and tendon of long extensor muscle of toe at ankle and foot level, left foot, sequela	0-S96.122S	0-S96.122
1	0-Laceration of muscle and tendon of long extensor muscle of toe at ankle and foot level, unspecified foot, initial encounter	0-S96.129A	0-S96.129
1	0-Laceration of muscle and tendon of long extensor muscle of toe at ankle and foot level, unspecified foot, subsequent encounter	0-S96.129D	0-S96.129
1	0-Laceration of muscle and tendon of long extensor muscle of toe at ankle and foot level, unspecified foot, sequela	0-S96.129S	0-S96.129
1	0-Other specified injury of muscle and tendon of long extensor muscle of toe at ankle and foot level, right foot, initial encounter	0-S96.191A	0-S96.191
1	0-Other specified injury of muscle and tendon of long extensor muscle of toe at ankle and foot level, right foot, subsequent encounter	0-S96.191D	0-S96.191
1	0-Other specified injury of muscle and tendon of long extensor muscle of toe at ankle and foot level, right foot, sequela	0-S96.191S	0-S96.191
1	0-Other specified injury of muscle and tendon of long extensor muscle of toe at ankle and foot level, left foot, initial encounter	0-S96.192A	0-S96.192
1	0-Other specified injury of muscle and tendon of long extensor muscle of toe at ankle and foot level, left foot, subsequent encounter	0-S96.192D	0-S96.192
1	0-Other specified injury of muscle and tendon of long extensor muscle of toe at ankle and foot level, left foot, sequela	0-S96.192S	0-S96.192
1	0-Other specified injury of muscle and tendon of long extensor muscle of toe at ankle and foot level, unspecified foot, initial encounter	0-S96.199A	0-S96.199
1	0-Other specified injury of muscle and tendon of long extensor muscle of toe at ankle and foot level, unspecified foot, subsequent encounter	0-S96.199D	0-S96.199
1	0-Other specified injury of muscle and tendon of long extensor muscle of toe at ankle and foot level, unspecified foot, sequela	0-S96.199S	0-S96.199
1	0-Unspecified injury of intrinsic muscle and tendon at ankle and foot level, right foot, initial encounter	0-S96.201A	0-S96.201
1	0-Unspecified injury of intrinsic muscle and tendon at ankle and foot level, right foot, subsequent encounter	0-S96.201D	0-S96.201
1	0-Unspecified injury of intrinsic muscle and tendon at ankle and foot level, right foot, sequela	0-S96.201S	0-S96.201
1	0-Unspecified injury of intrinsic muscle and tendon at ankle and foot level, left foot, initial encounter	0-S96.202A	0-S96.202
1	0-Unspecified injury of intrinsic muscle and tendon at ankle and foot level, left foot, subsequent encounter	0-S96.202D	0-S96.202
1	0-Unspecified injury of intrinsic muscle and tendon at ankle and foot level, left foot, sequela	0-S96.202S	0-S96.202
1	0-Unspecified injury of intrinsic muscle and tendon at ankle and foot level, unspecified foot, initial encounter	0-S96.209A	0-S96.209
1	0-Unspecified injury of intrinsic muscle and tendon at ankle and foot level, unspecified foot, subsequent encounter	0-S96.209D	0-S96.209
1	0-Unspecified injury of intrinsic muscle and tendon at ankle and foot level, unspecified foot, sequela	0-S96.209S	0-S96.209
1	0-Strain of intrinsic muscle and tendon at ankle and foot level, right foot, initial encounter	0-S96.211A	0-S96.211
1	0-Strain of intrinsic muscle and tendon at ankle and foot level, right foot, subsequent encounter	0-S96.211D	0-S96.211
1	0-Strain of intrinsic muscle and tendon at ankle and foot level, right foot, sequela	0-S96.211S	0-S96.211
1	0-Strain of intrinsic muscle and tendon at ankle and foot level, left foot, initial encounter	0-S96.212A	0-S96.212
1	0-Strain of intrinsic muscle and tendon at ankle and foot level, left foot, subsequent encounter	0-S96.212D	0-S96.212
1	0-Strain of intrinsic muscle and tendon at ankle and foot level, left foot, sequela	0-S96.212S	0-S96.212
1	0-Strain of intrinsic muscle and tendon at ankle and foot level, unspecified foot, initial encounter	0-S96.219A	0-S96.219
1	0-Strain of intrinsic muscle and tendon at ankle and foot level, unspecified foot, subsequent encounter	0-S96.219D	0-S96.219
1	0-Strain of intrinsic muscle and tendon at ankle and foot level, unspecified foot, sequela	0-S96.219S	0-S96.219
1	0-Laceration of intrinsic muscle and tendon at ankle and foot level, right foot, initial encounter	0-S96.221A	0-S96.221
1	0-Laceration of intrinsic muscle and tendon at ankle and foot level, right foot, subsequent encounter	0-S96.221D	0-S96.221
1	0-Laceration of intrinsic muscle and tendon at ankle and foot level, right foot, sequela	0-S96.221S	0-S96.221
1	0-Laceration of intrinsic muscle and tendon at ankle and foot level, left foot, initial encounter	0-S96.222A	0-S96.222
1	0-Laceration of intrinsic muscle and tendon at ankle and foot level, left foot, subsequent encounter	0-S96.222D	0-S96.222
1	0-Laceration of intrinsic muscle and tendon at ankle and foot level, left foot, sequela	0-S96.222S	0-S96.222
1	0-Laceration of intrinsic muscle and tendon at ankle and foot level, unspecified foot, initial encounter	0-S96.229A	0-S96.229
1	0-Laceration of intrinsic muscle and tendon at ankle and foot level, unspecified foot, subsequent encounter	0-S96.229D	0-S96.229
1	0-Laceration of intrinsic muscle and tendon at ankle and foot level, unspecified foot, sequela	0-S96.229S	0-S96.229
1	0-Other specified injury of intrinsic muscle and tendon at ankle and foot level, right foot, initial encounter	0-S96.291A	0-S96.291
1	0-Other specified injury of intrinsic muscle and tendon at ankle and foot level, right foot, subsequent encounter	0-S96.291D	0-S96.291
1	0-Other specified injury of intrinsic muscle and tendon at ankle and foot level, right foot, sequela	0-S96.291S	0-S96.291
1	0-Other specified injury of intrinsic muscle and tendon at ankle and foot level, left foot, initial encounter	0-S96.292A	0-S96.292
1	0-Other specified injury of intrinsic muscle and tendon at ankle and foot level, left foot, subsequent encounter	0-S96.292D	0-S96.292
1	0-Other specified injury of intrinsic muscle and tendon at ankle and foot level, left foot, sequela	0-S96.292S	0-S96.292
1	0-Other specified injury of intrinsic muscle and tendon at ankle and foot level, unspecified foot, initial encounter	0-S96.299A	0-S96.299
1	0-Other specified injury of intrinsic muscle and tendon at ankle and foot level, unspecified foot, subsequent encounter	0-S96.299D	0-S96.299
1	0-Other specified injury of intrinsic muscle and tendon at ankle and foot level, unspecified foot, sequela	0-S96.299S	0-S96.299
1	0-Unspecified injury of other specified muscles and tendons at ankle and foot level, right foot, initial encounter	0-S96.801A	0-S96.801
1	0-Unspecified injury of other specified muscles and tendons at ankle and foot level, right foot, subsequent encounter	0-S96.801D	0-S96.801
1	0-Unspecified injury of other specified muscles and tendons at ankle and foot level, right foot, sequela	0-S96.801S	0-S96.801
1	0-Unspecified injury of other specified muscles and tendons at ankle and foot level, left foot, initial encounter	0-S96.802A	0-S96.802
1	0-Unspecified injury of other specified muscles and tendons at ankle and foot level, left foot, subsequent encounter	0-S96.802D	0-S96.802
1	0-Unspecified injury of other specified muscles and tendons at ankle and foot level, left foot, sequela	0-S96.802S	0-S96.802
1	0-Unspecified injury of other specified muscles and tendons at ankle and foot level, unspecified foot, initial encounter	0-S96.809A	0-S96.809
1	0-Unspecified injury of other specified muscles and tendons at ankle and foot level, unspecified foot, subsequent encounter	0-S96.809D	0-S96.809
1	0-Unspecified injury of other specified muscles and tendons at ankle and foot level, unspecified foot, sequela	0-S96.809S	0-S96.809
1	0-Strain of other specified muscles and tendons at ankle and foot level, right foot, initial encounter	0-S96.811A	0-S96.811
1	0-Strain of other specified muscles and tendons at ankle and foot level, right foot, subsequent encounter	0-S96.811D	0-S96.811
1	0-Strain of other specified muscles and tendons at ankle and foot level, right foot, sequela	0-S96.811S	0-S96.811
1	0-Strain of other specified muscles and tendons at ankle and foot level, left foot, initial encounter	0-S96.812A	0-S96.812
1	0-Strain of other specified muscles and tendons at ankle and foot level, left foot, subsequent encounter	0-S96.812D	0-S96.812
1	0-Strain of other specified muscles and tendons at ankle and foot level, left foot, sequela	0-S96.812S	0-S96.812
1	0-Strain of other specified muscles and tendons at ankle and foot level, unspecified foot, initial encounter	0-S96.819A	0-S96.819
1	0-Strain of other specified muscles and tendons at ankle and foot level, unspecified foot, subsequent encounter	0-S96.819D	0-S96.819
1	0-Strain of other specified muscles and tendons at ankle and foot level, unspecified foot, sequela	0-S96.819S	0-S96.819
1	0-Laceration of other specified muscles and tendons at ankle and foot level, right foot, initial encounter	0-S96.821A	0-S96.821
1	0-Laceration of other specified muscles and tendons at ankle and foot level, right foot, subsequent encounter	0-S96.821D	0-S96.821
1	0-Laceration of other specified muscles and tendons at ankle and foot level, right foot, sequela	0-S96.821S	0-S96.821
1	0-Laceration of other specified muscles and tendons at ankle and foot level, left foot, initial encounter	0-S96.822A	0-S96.822
1	0-Laceration of other specified muscles and tendons at ankle and foot level, left foot, subsequent encounter	0-S96.822D	0-S96.822
1	0-Laceration of other specified muscles and tendons at ankle and foot level, left foot, sequela	0-S96.822S	0-S96.822
1	0-Laceration of other specified muscles and tendons at ankle and foot level, unspecified foot, initial encounter	0-S96.829A	0-S96.829
1	0-Laceration of other specified muscles and tendons at ankle and foot level, unspecified foot, subsequent encounter	0-S96.829D	0-S96.829
1	0-Laceration of other specified muscles and tendons at ankle and foot level, unspecified foot, sequela	0-S96.829S	0-S96.829
1	0-Other specified injury of other specified muscles and tendons at ankle and foot level, right foot, initial encounter	0-S96.891A	0-S96.891
1	0-Other specified injury of other specified muscles and tendons at ankle and foot level, right foot, subsequent encounter	0-S96.891D	0-S96.891
1	0-Other specified injury of other specified muscles and tendons at ankle and foot level, right foot, sequela	0-S96.891S	0-S96.891
1	0-Other specified injury of other specified muscles and tendons at ankle and foot level, left foot, initial encounter	0-S96.892A	0-S96.892
1	0-Other specified injury of other specified muscles and tendons at ankle and foot level, left foot, subsequent encounter	0-S96.892D	0-S96.892
1	0-Other specified injury of other specified muscles and tendons at ankle and foot level, left foot, sequela	0-S96.892S	0-S96.892
1	0-Other specified injury of other specified muscles and tendons at ankle and foot level, unspecified foot, initial encounter	0-S96.899A	0-S96.899
1	0-Other specified injury of other specified muscles and tendons at ankle and foot level, unspecified foot, subsequent encounter	0-S96.899D	0-S96.899
1	0-Other specified injury of other specified muscles and tendons at ankle and foot level, unspecified foot, sequela	0-S96.899S	0-S96.899
1	0-Unspecified injury of unspecified muscle and tendon at ankle and foot level, right foot, initial encounter	0-S96.901A	0-S96.901
1	0-Unspecified injury of unspecified muscle and tendon at ankle and foot level, right foot, subsequent encounter	0-S96.901D	0-S96.901
1	0-Unspecified injury of unspecified muscle and tendon at ankle and foot level, right foot, sequela	0-S96.901S	0-S96.901
1	0-Unspecified injury of unspecified muscle and tendon at ankle and foot level, left foot, initial encounter	0-S96.902A	0-S96.902
1	0-Unspecified injury of unspecified muscle and tendon at ankle and foot level, left foot, subsequent encounter	0-S96.902D	0-S96.902
1	0-Unspecified injury of unspecified muscle and tendon at ankle and foot level, left foot, sequela	0-S96.902S	0-S96.902
1	0-Unspecified injury of unspecified muscle and tendon at ankle and foot level, unspecified foot, initial encounter	0-S96.909A	0-S96.909
1	0-Unspecified injury of unspecified muscle and tendon at ankle and foot level, unspecified foot, subsequent encounter	0-S96.909D	0-S96.909
1	0-Unspecified injury of unspecified muscle and tendon at ankle and foot level, unspecified foot, sequela	0-S96.909S	0-S96.909
1	0-Strain of unspecified muscle and tendon at ankle and foot level, right foot, initial encounter	0-S96.911A	0-S96.911
1	0-Strain of unspecified muscle and tendon at ankle and foot level, right foot, subsequent encounter	0-S96.911D	0-S96.911
1	0-Strain of unspecified muscle and tendon at ankle and foot level, right foot, sequela	0-S96.911S	0-S96.911
1	0-Strain of unspecified muscle and tendon at ankle and foot level, left foot, initial encounter	0-S96.912A	0-S96.912
1	0-Strain of unspecified muscle and tendon at ankle and foot level, left foot, subsequent encounter	0-S96.912D	0-S96.912
1	0-Strain of unspecified muscle and tendon at ankle and foot level, left foot, sequela	0-S96.912S	0-S96.912
1	0-Strain of unspecified muscle and tendon at ankle and foot level, unspecified foot, initial encounter	0-S96.919A	0-S96.919
1	0-Strain of unspecified muscle and tendon at ankle and foot level, unspecified foot, subsequent encounter	0-S96.919D	0-S96.919
1	0-Strain of unspecified muscle and tendon at ankle and foot level, unspecified foot, sequela	0-S96.919S	0-S96.919
1	0-Laceration of unspecified muscle and tendon at ankle and foot level, right foot, initial encounter	0-S96.921A	0-S96.921
1	0-Laceration of unspecified muscle and tendon at ankle and foot level, right foot, subsequent encounter	0-S96.921D	0-S96.921
1	0-Laceration of unspecified muscle and tendon at ankle and foot level, right foot, sequela	0-S96.921S	0-S96.921
1	0-Laceration of unspecified muscle and tendon at ankle and foot level, left foot, initial encounter	0-S96.922A	0-S96.922
1	0-Laceration of unspecified muscle and tendon at ankle and foot level, left foot, subsequent encounter	0-S96.922D	0-S96.922
1	0-Laceration of unspecified muscle and tendon at ankle and foot level, left foot, sequela	0-S96.922S	0-S96.922
1	0-Laceration of unspecified muscle and tendon at ankle and foot level, unspecified foot, initial encounter	0-S96.929A	0-S96.929
1	0-Laceration of unspecified muscle and tendon at ankle and foot level, unspecified foot, subsequent encounter	0-S96.929D	0-S96.929
1	0-Laceration of unspecified muscle and tendon at ankle and foot level, unspecified foot, sequela	0-S96.929S	0-S96.929
1	0-Other specified injury of unspecified muscle and tendon at ankle and foot level, right foot, initial encounter	0-S96.991A	0-S96.991
1	0-Other specified injury of unspecified muscle and tendon at ankle and foot level, right foot, subsequent encounter	0-S96.991D	0-S96.991
1	0-Other specified injury of unspecified muscle and tendon at ankle and foot level, right foot, sequela	0-S96.991S	0-S96.991
1	0-Other specified injury of unspecified muscle and tendon at ankle and foot level, left foot, initial encounter	0-S96.992A	0-S96.992
1	0-Other specified injury of unspecified muscle and tendon at ankle and foot level, left foot, subsequent encounter	0-S96.992D	0-S96.992
1	0-Other specified injury of unspecified muscle and tendon at ankle and foot level, left foot, sequela	0-S96.992S	0-S96.992
1	0-Other specified injury of unspecified muscle and tendon at ankle and foot level, unspecified foot, initial encounter	0-S96.999A	0-S96.999
1	0-Other specified injury of unspecified muscle and tendon at ankle and foot level, unspecified foot, subsequent encounter	0-S96.999D	0-S96.999
1	0-Other specified injury of unspecified muscle and tendon at ankle and foot level, unspecified foot, sequela	0-S96.999S	0-S96.999
1	0-Crushing injury of unspecified ankle, initial encounter	0-S97.00XA	0-S97.00
1	0-Crushing injury of unspecified ankle, subsequent encounter	0-S97.00XD	0-S97.00
1	0-Crushing injury of unspecified ankle, sequela	0-S97.00XS	0-S97.00
1	0-Crushing injury of right ankle, initial encounter	0-S97.01XA	0-S97.01
1	0-Crushing injury of right ankle, subsequent encounter	0-S97.01XD	0-S97.01
1	0-Crushing injury of right ankle, sequela	0-S97.01XS	0-S97.01
1	0-Crushing injury of left ankle, initial encounter	0-S97.02XA	0-S97.02
1	0-Crushing injury of left ankle, subsequent encounter	0-S97.02XD	0-S97.02
1	0-Crushing injury of left ankle, sequela	0-S97.02XS	0-S97.02
1	0-Crushing injury of unspecified right toe(s), initial encounter	0-S97.101A	0-S97.101
1	0-Crushing injury of unspecified right toe(s), subsequent encounter	0-S97.101D	0-S97.101
1	0-Crushing injury of unspecified right toe(s), sequela	0-S97.101S	0-S97.101
1	0-Crushing injury of unspecified left toe(s), initial encounter	0-S97.102A	0-S97.102
1	0-Crushing injury of unspecified left toe(s), subsequent encounter	0-S97.102D	0-S97.102
1	0-Crushing injury of unspecified left toe(s), sequela	0-S97.102S	0-S97.102
1	0-Crushing injury of unspecified toe(s), initial encounter	0-S97.109A	0-S97.109
1	0-Crushing injury of unspecified toe(s), subsequent encounter	0-S97.109D	0-S97.109
1	0-Crushing injury of unspecified toe(s), sequela	0-S97.109S	0-S97.109
1	0-Crushing injury of right great toe, initial encounter	0-S97.111A	0-S97.111
1	0-Crushing injury of right great toe, subsequent encounter	0-S97.111D	0-S97.111
1	0-Crushing injury of right great toe, sequela	0-S97.111S	0-S97.111
1	0-Crushing injury of left great toe, initial encounter	0-S97.112A	0-S97.112
1	0-Crushing injury of left great toe, subsequent encounter	0-S97.112D	0-S97.112
1	0-Crushing injury of left great toe, sequela	0-S97.112S	0-S97.112
1	0-Crushing injury of unspecified great toe, initial encounter	0-S97.119A	0-S97.119
1	0-Crushing injury of unspecified great toe, subsequent encounter	0-S97.119D	0-S97.119
1	0-Crushing injury of unspecified great toe, sequela	0-S97.119S	0-S97.119
1	0-Crushing injury of right lesser toe(s), initial encounter	0-S97.121A	0-S97.121
1	0-Crushing injury of right lesser toe(s), subsequent encounter	0-S97.121D	0-S97.121
1	0-Crushing injury of right lesser toe(s), sequela	0-S97.121S	0-S97.121
1	0-Crushing injury of left lesser toe(s), initial encounter	0-S97.122A	0-S97.122
1	0-Crushing injury of left lesser toe(s), subsequent encounter	0-S97.122D	0-S97.122
1	0-Crushing injury of left lesser toe(s), sequela	0-S97.122S	0-S97.122
1	0-Crushing injury of unspecified lesser toe(s), initial encounter	0-S97.129A	0-S97.129
1	0-Crushing injury of unspecified lesser toe(s), subsequent encounter	0-S97.129D	0-S97.129
1	0-Crushing injury of unspecified lesser toe(s), sequela	0-S97.129S	0-S97.129
1	0-Crushing injury of unspecified foot, initial encounter	0-S97.80XA	0-S97.80
1	0-Crushing injury of unspecified foot, subsequent encounter	0-S97.80XD	0-S97.80
1	0-Crushing injury of unspecified foot, sequela	0-S97.80XS	0-S97.80
1	0-Crushing injury of right foot, initial encounter	0-S97.81XA	0-S97.81
1	0-Crushing injury of right foot, subsequent encounter	0-S97.81XD	0-S97.81
1	0-Crushing injury of right foot, sequela	0-S97.81XS	0-S97.81
1	0-Crushing injury of left foot, initial encounter	0-S97.82XA	0-S97.82
1	0-Crushing injury of left foot, subsequent encounter	0-S97.82XD	0-S97.82
1	0-Crushing injury of left foot, sequela	0-S97.82XS	0-S97.82
1	0-Complete traumatic amputation of right foot at ankle level, initial encounter	0-S98.011A	0-S98.011
1	0-Complete traumatic amputation of right foot at ankle level, subsequent encounter	0-S98.011D	0-S98.011
1	0-Complete traumatic amputation of right foot at ankle level, sequela	0-S98.011S	0-S98.011
1	0-Complete traumatic amputation of left foot at ankle level, initial encounter	0-S98.012A	0-S98.012
1	0-Complete traumatic amputation of left foot at ankle level, subsequent encounter	0-S98.012D	0-S98.012
1	0-Complete traumatic amputation of left foot at ankle level, sequela	0-S98.012S	0-S98.012
1	0-Complete traumatic amputation of unspecified foot at ankle level, initial encounter	0-S98.019A	0-S98.019
1	0-Complete traumatic amputation of unspecified foot at ankle level, subsequent encounter	0-S98.019D	0-S98.019
1	0-Complete traumatic amputation of unspecified foot at ankle level, sequela	0-S98.019S	0-S98.019
1	0-Partial traumatic amputation of right foot at ankle level, initial encounter	0-S98.021A	0-S98.021
1	0-Partial traumatic amputation of right foot at ankle level, subsequent encounter	0-S98.021D	0-S98.021
1	0-Partial traumatic amputation of right foot at ankle level, sequela	0-S98.021S	0-S98.021
1	0-Partial traumatic amputation of left foot at ankle level, initial encounter	0-S98.022A	0-S98.022
1	0-Partial traumatic amputation of left foot at ankle level, subsequent encounter	0-S98.022D	0-S98.022
1	0-Partial traumatic amputation of left foot at ankle level, sequela	0-S98.022S	0-S98.022
1	0-Partial traumatic amputation of unspecified foot at ankle level, initial encounter	0-S98.029A	0-S98.029
1	0-Partial traumatic amputation of unspecified foot at ankle level, subsequent encounter	0-S98.029D	0-S98.029
1	0-Partial traumatic amputation of unspecified foot at ankle level, sequela	0-S98.029S	0-S98.029
1	0-Complete traumatic amputation of right great toe, initial encounter	0-S98.111A	0-S98.111
1	0-Complete traumatic amputation of right great toe, subsequent encounter	0-S98.111D	0-S98.111
1	0-Complete traumatic amputation of right great toe, sequela	0-S98.111S	0-S98.111
1	0-Complete traumatic amputation of left great toe, initial encounter	0-S98.112A	0-S98.112
1	0-Complete traumatic amputation of left great toe, subsequent encounter	0-S98.112D	0-S98.112
1	0-Complete traumatic amputation of left great toe, sequela	0-S98.112S	0-S98.112
1	0-Complete traumatic amputation of unspecified great toe, initial encounter	0-S98.119A	0-S98.119
1	0-Complete traumatic amputation of unspecified great toe, subsequent encounter	0-S98.119D	0-S98.119
1	0-Complete traumatic amputation of unspecified great toe, sequela	0-S98.119S	0-S98.119
1	0-Partial traumatic amputation of right great toe, initial encounter	0-S98.121A	0-S98.121
1	0-Partial traumatic amputation of right great toe, subsequent encounter	0-S98.121D	0-S98.121
1	0-Partial traumatic amputation of right great toe, sequela	0-S98.121S	0-S98.121
1	0-Partial traumatic amputation of left great toe, initial encounter	0-S98.122A	0-S98.122
1	0-Partial traumatic amputation of left great toe, subsequent encounter	0-S98.122D	0-S98.122
1	0-Partial traumatic amputation of left great toe, sequela	0-S98.122S	0-S98.122
1	0-Partial traumatic amputation of unspecified great toe, initial encounter	0-S98.129A	0-S98.129
1	0-Partial traumatic amputation of unspecified great toe, subsequent encounter	0-S98.129D	0-S98.129
1	0-Partial traumatic amputation of unspecified great toe, sequela	0-S98.129S	0-S98.129
1	0-Complete traumatic amputation of one right lesser toe, initial encounter	0-S98.131A	0-S98.131
1	0-Complete traumatic amputation of one right lesser toe, subsequent encounter	0-S98.131D	0-S98.131
1	0-Complete traumatic amputation of one right lesser toe, sequela	0-S98.131S	0-S98.131
1	0-Complete traumatic amputation of one left lesser toe, initial encounter	0-S98.132A	0-S98.132
1	0-Complete traumatic amputation of one left lesser toe, subsequent encounter	0-S98.132D	0-S98.132
1	0-Complete traumatic amputation of one left lesser toe, sequela	0-S98.132S	0-S98.132
1	0-Complete traumatic amputation of one unspecified lesser toe, initial encounter	0-S98.139A	0-S98.139
1	0-Complete traumatic amputation of one unspecified lesser toe, subsequent encounter	0-S98.139D	0-S98.139
1	0-Complete traumatic amputation of one unspecified lesser toe, sequela	0-S98.139S	0-S98.139
1	0-Partial traumatic amputation of one right lesser toe, initial encounter	0-S98.141A	0-S98.141
1	0-Partial traumatic amputation of one right lesser toe, subsequent encounter	0-S98.141D	0-S98.141
1	0-Partial traumatic amputation of one right lesser toe, sequela	0-S98.141S	0-S98.141
1	0-Partial traumatic amputation of one left lesser toe, initial encounter	0-S98.142A	0-S98.142
1	0-Partial traumatic amputation of one left lesser toe, subsequent encounter	0-S98.142D	0-S98.142
1	0-Partial traumatic amputation of one left lesser toe, sequela	0-S98.142S	0-S98.142
1	0-Partial traumatic amputation of one unspecified lesser toe, initial encounter	0-S98.149A	0-S98.149
1	0-Partial traumatic amputation of one unspecified lesser toe, subsequent encounter	0-S98.149D	0-S98.149
1	0-Partial traumatic amputation of one unspecified lesser toe, sequela	0-S98.149S	0-S98.149
1	0-Complete traumatic amputation of two or more right lesser toes, initial encounter	0-S98.211A	0-S98.211
1	0-Complete traumatic amputation of two or more right lesser toes, subsequent encounter	0-S98.211D	0-S98.211
1	0-Complete traumatic amputation of two or more right lesser toes, sequela	0-S98.211S	0-S98.211
1	0-Complete traumatic amputation of two or more left lesser toes, initial encounter	0-S98.212A	0-S98.212
1	0-Complete traumatic amputation of two or more left lesser toes, subsequent encounter	0-S98.212D	0-S98.212
1	0-Complete traumatic amputation of two or more left lesser toes, sequela	0-S98.212S	0-S98.212
1	0-Complete traumatic amputation of two or more unspecified lesser toes, initial encounter	0-S98.219A	0-S98.219
1	0-Complete traumatic amputation of two or more unspecified lesser toes, subsequent encounter	0-S98.219D	0-S98.219
1	0-Complete traumatic amputation of two or more unspecified lesser toes, sequela	0-S98.219S	0-S98.219
1	0-Partial traumatic amputation of two or more right lesser toes, initial encounter	0-S98.221A	0-S98.221
1	0-Partial traumatic amputation of two or more right lesser toes, subsequent encounter	0-S98.221D	0-S98.221
1	0-Partial traumatic amputation of two or more right lesser toes, sequela	0-S98.221S	0-S98.221
1	0-Partial traumatic amputation of two or more left lesser toes, initial encounter	0-S98.222A	0-S98.222
1	0-Partial traumatic amputation of two or more left lesser toes, subsequent encounter	0-S98.222D	0-S98.222
1	0-Partial traumatic amputation of two or more left lesser toes, sequela	0-S98.222S	0-S98.222
1	0-Partial traumatic amputation of two or more unspecified lesser toes, initial encounter	0-S98.229A	0-S98.229
1	0-Partial traumatic amputation of two or more unspecified lesser toes, subsequent encounter	0-S98.229D	0-S98.229
1	0-Partial traumatic amputation of two or more unspecified lesser toes, sequela	0-S98.229S	0-S98.229
1	0-Complete traumatic amputation of right midfoot, initial encounter	0-S98.311A	0-S98.311
1	0-Complete traumatic amputation of right midfoot, subsequent encounter	0-S98.311D	0-S98.311
1	0-Complete traumatic amputation of right midfoot, sequela	0-S98.311S	0-S98.311
1	0-Complete traumatic amputation of left midfoot, initial encounter	0-S98.312A	0-S98.312
1	0-Complete traumatic amputation of left midfoot, subsequent encounter	0-S98.312D	0-S98.312
1	0-Complete traumatic amputation of left midfoot, sequela	0-S98.312S	0-S98.312
1	0-Complete traumatic amputation of unspecified midfoot, initial encounter	0-S98.319A	0-S98.319
1	0-Complete traumatic amputation of unspecified midfoot, subsequent encounter	0-S98.319D	0-S98.319
1	0-Complete traumatic amputation of unspecified midfoot, sequela	0-S98.319S	0-S98.319
1	0-Partial traumatic amputation of right midfoot, initial encounter	0-S98.321A	0-S98.321
1	0-Partial traumatic amputation of right midfoot, subsequent encounter	0-S98.321D	0-S98.321
1	0-Partial traumatic amputation of right midfoot, sequela	0-S98.321S	0-S98.321
1	0-Partial traumatic amputation of left midfoot, initial encounter	0-S98.322A	0-S98.322
1	0-Partial traumatic amputation of left midfoot, subsequent encounter	0-S98.322D	0-S98.322
1	0-Partial traumatic amputation of left midfoot, sequela	0-S98.322S	0-S98.322
1	0-Partial traumatic amputation of unspecified midfoot, initial encounter	0-S98.329A	0-S98.329
1	0-Partial traumatic amputation of unspecified midfoot, subsequent encounter	0-S98.329D	0-S98.329
1	0-Partial traumatic amputation of unspecified midfoot, sequela	0-S98.329S	0-S98.329
1	0-Complete traumatic amputation of right foot, level unspecified, initial encounter	0-S98.911A	0-S98.911
1	0-Complete traumatic amputation of right foot, level unspecified, subsequent encounter	0-S98.911D	0-S98.911
1	0-Complete traumatic amputation of right foot, level unspecified, sequela	0-S98.911S	0-S98.911
1	0-Complete traumatic amputation of left foot, level unspecified, initial encounter	0-S98.912A	0-S98.912
1	0-Complete traumatic amputation of left foot, level unspecified, subsequent encounter	0-S98.912D	0-S98.912
1	0-Complete traumatic amputation of left foot, level unspecified, sequela	0-S98.912S	0-S98.912
1	0-Complete traumatic amputation of unspecified foot, level unspecified, initial encounter	0-S98.919A	0-S98.919
1	0-Complete traumatic amputation of unspecified foot, level unspecified, subsequent encounter	0-S98.919D	0-S98.919
1	0-Complete traumatic amputation of unspecified foot, level unspecified, sequela	0-S98.919S	0-S98.919
1	0-Partial traumatic amputation of right foot, level unspecified, initial encounter	0-S98.921A	0-S98.921
1	0-Partial traumatic amputation of right foot, level unspecified, subsequent encounter	0-S98.921D	0-S98.921
1	0-Partial traumatic amputation of right foot, level unspecified, sequela	0-S98.921S	0-S98.921
1	0-Partial traumatic amputation of left foot, level unspecified, initial encounter	0-S98.922A	0-S98.922
1	0-Partial traumatic amputation of left foot, level unspecified, subsequent encounter	0-S98.922D	0-S98.922
1	0-Partial traumatic amputation of left foot, level unspecified, sequela	0-S98.922S	0-S98.922
1	0-Partial traumatic amputation of unspecified foot, level unspecified, initial encounter	0-S98.929A	0-S98.929
1	0-Partial traumatic amputation of unspecified foot, level unspecified, subsequent encounter	0-S98.929D	0-S98.929
1	0-Partial traumatic amputation of unspecified foot, level unspecified, sequela	0-S98.929S	0-S98.929
1	0-Unspecified physeal fracture of right calcaneus, initial encounter for closed fracture	0-S99.001A	0-S99.001
1	0-Unspecified physeal fracture of right calcaneus, initial encounter for open fracture	0-S99.001B	0-S99.001
1	0-Unspecified physeal fracture of right calcaneus, subsequent encounter for fracture with routine healing	0-S99.001D	0-S99.001
1	0-Unspecified physeal fracture of right calcaneus, subsequent encounter for fracture with delayed healing	0-S99.001G	0-S99.001
1	0-Unspecified physeal fracture of right calcaneus, subsequent encounter for fracture with nonunion	0-S99.001K	0-S99.001
1	0-Unspecified physeal fracture of right calcaneus, subsequent encounter for fracture with malunion	0-S99.001P	0-S99.001
1	0-Unspecified physeal fracture of right calcaneus, sequela	0-S99.001S	0-S99.001
1	0-Unspecified physeal fracture of left calcaneus, initial encounter for closed fracture	0-S99.002A	0-S99.002
1	0-Unspecified physeal fracture of left calcaneus, initial encounter for open fracture	0-S99.002B	0-S99.002
1	0-Unspecified physeal fracture of left calcaneus, subsequent encounter for fracture with routine healing	0-S99.002D	0-S99.002
1	0-Unspecified physeal fracture of left calcaneus, subsequent encounter for fracture with delayed healing	0-S99.002G	0-S99.002
1	0-Unspecified physeal fracture of left calcaneus, subsequent encounter for fracture with nonunion	0-S99.002K	0-S99.002
1	0-Unspecified physeal fracture of left calcaneus, subsequent encounter for fracture with malunion	0-S99.002P	0-S99.002
1	0-Unspecified physeal fracture of left calcaneus, sequela	0-S99.002S	0-S99.002
1	0-Unspecified physeal fracture of unspecified calcaneus, initial encounter for closed fracture	0-S99.009A	0-S99.009
1	0-Unspecified physeal fracture of unspecified calcaneus, initial encounter for open fracture	0-S99.009B	0-S99.009
1	0-Unspecified physeal fracture of unspecified calcaneus, subsequent encounter for fracture with routine healing	0-S99.009D	0-S99.009
1	0-Unspecified physeal fracture of unspecified calcaneus, subsequent encounter for fracture with delayed healing	0-S99.009G	0-S99.009
1	0-Unspecified physeal fracture of unspecified calcaneus, subsequent encounter for fracture with nonunion	0-S99.009K	0-S99.009
1	0-Unspecified physeal fracture of unspecified calcaneus, subsequent encounter for fracture with malunion	0-S99.009P	0-S99.009
1	0-Unspecified physeal fracture of unspecified calcaneus, sequela	0-S99.009S	0-S99.009
1	0-Salter-Harris Type I physeal fracture of right calcaneus, initial encounter for closed fracture	0-S99.011A	0-S99.011
1	0-Salter-Harris Type I physeal fracture of right calcaneus, initial encounter for open fracture	0-S99.011B	0-S99.011
1	0-Salter-Harris Type I physeal fracture of right calcaneus, subsequent encounter for fracture with routine healing	0-S99.011D	0-S99.011
1	0-Salter-Harris Type I physeal fracture of right calcaneus, subsequent encounter for fracture with delayed healing	0-S99.011G	0-S99.011
1	0-Salter-Harris Type I physeal fracture of right calcaneus, subsequent encounter for fracture with nonunion	0-S99.011K	0-S99.011
1	0-Salter-Harris Type I physeal fracture of right calcaneus, subsequent encounter for fracture with malunion	0-S99.011P	0-S99.011
1	0-Salter-Harris Type I physeal fracture of right calcaneus, sequela	0-S99.011S	0-S99.011
1	0-Salter-Harris Type I physeal fracture of left calcaneus, initial encounter for closed fracture	0-S99.012A	0-S99.012
1	0-Salter-Harris Type I physeal fracture of left calcaneus, initial encounter for open fracture	0-S99.012B	0-S99.012
1	0-Salter-Harris Type I physeal fracture of left calcaneus, subsequent encounter for fracture with routine healing	0-S99.012D	0-S99.012
1	0-Salter-Harris Type I physeal fracture of left calcaneus, subsequent encounter for fracture with delayed healing	0-S99.012G	0-S99.012
1	0-Salter-Harris Type I physeal fracture of left calcaneus, subsequent encounter for fracture with nonunion	0-S99.012K	0-S99.012
1	0-Salter-Harris Type I physeal fracture of left calcaneus, subsequent encounter for fracture with malunion	0-S99.012P	0-S99.012
1	0-Salter-Harris Type I physeal fracture of left calcaneus, sequela	0-S99.012S	0-S99.012
1	0-Salter-Harris Type I physeal fracture of unspecified calcaneus, initial encounter for closed fracture	0-S99.019A	0-S99.019
1	0-Salter-Harris Type I physeal fracture of unspecified calcaneus, initial encounter for open fracture	0-S99.019B	0-S99.019
1	0-Salter-Harris Type I physeal fracture of unspecified calcaneus, subsequent encounter for fracture with routine healing	0-S99.019D	0-S99.019
1	0-Salter-Harris Type I physeal fracture of unspecified calcaneus, subsequent encounter for fracture with delayed healing	0-S99.019G	0-S99.019
1	0-Salter-Harris Type I physeal fracture of unspecified calcaneus, subsequent encounter for fracture with nonunion	0-S99.019K	0-S99.019
1	0-Salter-Harris Type I physeal fracture of unspecified calcaneus, subsequent encounter for fracture with malunion	0-S99.019P	0-S99.019
1	0-Salter-Harris Type I physeal fracture of unspecified calcaneus, sequela	0-S99.019S	0-S99.019
1	0-Salter-Harris Type II physeal fracture of right calcaneus, initial encounter for closed fracture	0-S99.021A	0-S99.021
1	0-Salter-Harris Type II physeal fracture of right calcaneus, initial encounter for open fracture	0-S99.021B	0-S99.021
1	0-Salter-Harris Type II physeal fracture of right calcaneus, subsequent encounter for fracture with routine healing	0-S99.021D	0-S99.021
1	0-Salter-Harris Type II physeal fracture of right calcaneus, subsequent encounter for fracture with delayed healing	0-S99.021G	0-S99.021
1	0-Salter-Harris Type II physeal fracture of right calcaneus, subsequent encounter for fracture with nonunion	0-S99.021K	0-S99.021
1	0-Salter-Harris Type II physeal fracture of right calcaneus, subsequent encounter for fracture with malunion	0-S99.021P	0-S99.021
1	0-Salter-Harris Type II physeal fracture of right calcaneus, sequela	0-S99.021S	0-S99.021
1	0-Salter-Harris Type II physeal fracture of left calcaneus, initial encounter for closed fracture	0-S99.022A	0-S99.022
1	0-Salter-Harris Type II physeal fracture of left calcaneus, initial encounter for open fracture	0-S99.022B	0-S99.022
1	0-Salter-Harris Type II physeal fracture of left calcaneus, subsequent encounter for fracture with routine healing	0-S99.022D	0-S99.022
1	0-Salter-Harris Type II physeal fracture of left calcaneus, subsequent encounter for fracture with delayed healing	0-S99.022G	0-S99.022
1	0-Salter-Harris Type II physeal fracture of left calcaneus, subsequent encounter for fracture with nonunion	0-S99.022K	0-S99.022
1	0-Salter-Harris Type II physeal fracture of left calcaneus, subsequent encounter for fracture with malunion	0-S99.022P	0-S99.022
1	0-Salter-Harris Type II physeal fracture of left calcaneus, sequela	0-S99.022S	0-S99.022
1	0-Salter-Harris Type II physeal fracture of unspecified calcaneus, initial encounter for closed fracture	0-S99.029A	0-S99.029
1	0-Salter-Harris Type II physeal fracture of unspecified calcaneus, initial encounter for open fracture	0-S99.029B	0-S99.029
1	0-Salter-Harris Type II physeal fracture of unspecified calcaneus, subsequent encounter for fracture with routine healing	0-S99.029D	0-S99.029
1	0-Salter-Harris Type II physeal fracture of unspecified calcaneus, subsequent encounter for fracture with delayed healing	0-S99.029G	0-S99.029
1	0-Salter-Harris Type II physeal fracture of unspecified calcaneus, subsequent encounter for fracture with nonunion	0-S99.029K	0-S99.029
1	0-Salter-Harris Type II physeal fracture of unspecified calcaneus, subsequent encounter for fracture with malunion	0-S99.029P	0-S99.029
1	0-Salter-Harris Type II physeal fracture of unspecified calcaneus, sequela	0-S99.029S	0-S99.029
1	0-Salter-Harris Type III physeal fracture of right calcaneus, initial encounter for closed fracture	0-S99.031A	0-S99.031
1	0-Salter-Harris Type III physeal fracture of right calcaneus, initial encounter for open fracture	0-S99.031B	0-S99.031
1	0-Salter-Harris Type III physeal fracture of right calcaneus, subsequent encounter for fracture with routine healing	0-S99.031D	0-S99.031
1	0-Salter-Harris Type III physeal fracture of right calcaneus, subsequent encounter for fracture with delayed healing	0-S99.031G	0-S99.031
1	0-Salter-Harris Type III physeal fracture of right calcaneus, subsequent encounter for fracture with nonunion	0-S99.031K	0-S99.031
1	0-Salter-Harris Type III physeal fracture of right calcaneus, subsequent encounter for fracture with malunion	0-S99.031P	0-S99.031
1	0-Salter-Harris Type III physeal fracture of right calcaneus, sequela	0-S99.031S	0-S99.031
1	0-Salter-Harris Type III physeal fracture of left calcaneus, initial encounter for closed fracture	0-S99.032A	0-S99.032
1	0-Salter-Harris Type III physeal fracture of left calcaneus, initial encounter for open fracture	0-S99.032B	0-S99.032
1	0-Salter-Harris Type III physeal fracture of left calcaneus, subsequent encounter for fracture with routine healing	0-S99.032D	0-S99.032
1	0-Salter-Harris Type III physeal fracture of left calcaneus, subsequent encounter for fracture with delayed healing	0-S99.032G	0-S99.032
1	0-Salter-Harris Type III physeal fracture of left calcaneus, subsequent encounter for fracture with nonunion	0-S99.032K	0-S99.032
1	0-Salter-Harris Type III physeal fracture of left calcaneus, subsequent encounter for fracture with malunion	0-S99.032P	0-S99.032
1	0-Salter-Harris Type III physeal fracture of left calcaneus, sequela	0-S99.032S	0-S99.032
1	0-Salter-Harris Type III physeal fracture of unspecified calcaneus, initial encounter for closed fracture	0-S99.039A	0-S99.039
1	0-Salter-Harris Type III physeal fracture of unspecified calcaneus, initial encounter for open fracture	0-S99.039B	0-S99.039
1	0-Salter-Harris Type III physeal fracture of unspecified calcaneus, subsequent encounter for fracture with routine healing	0-S99.039D	0-S99.039
1	0-Salter-Harris Type III physeal fracture of unspecified calcaneus, subsequent encounter for fracture with delayed healing	0-S99.039G	0-S99.039
1	0-Salter-Harris Type III physeal fracture of unspecified calcaneus, subsequent encounter for fracture with nonunion	0-S99.039K	0-S99.039
1	0-Salter-Harris Type III physeal fracture of unspecified calcaneus, subsequent encounter for fracture with malunion	0-S99.039P	0-S99.039
1	0-Salter-Harris Type III physeal fracture of unspecified calcaneus, sequela	0-S99.039S	0-S99.039
1	0-Salter-Harris Type IV physeal fracture of right calcaneus, initial encounter for closed fracture	0-S99.041A	0-S99.041
1	0-Salter-Harris Type IV physeal fracture of right calcaneus, initial encounter for open fracture	0-S99.041B	0-S99.041
1	0-Salter-Harris Type IV physeal fracture of right calcaneus, subsequent encounter for fracture with routine healing	0-S99.041D	0-S99.041
1	0-Salter-Harris Type IV physeal fracture of right calcaneus, subsequent encounter for fracture with delayed healing	0-S99.041G	0-S99.041
1	0-Salter-Harris Type IV physeal fracture of right calcaneus, subsequent encounter for fracture with nonunion	0-S99.041K	0-S99.041
1	0-Salter-Harris Type IV physeal fracture of right calcaneus, subsequent encounter for fracture with malunion	0-S99.041P	0-S99.041
1	0-Salter-Harris Type IV physeal fracture of right calcaneus, sequela	0-S99.041S	0-S99.041
1	0-Salter-Harris Type IV physeal fracture of left calcaneus, initial encounter for closed fracture	0-S99.042A	0-S99.042
1	0-Salter-Harris Type IV physeal fracture of left calcaneus, initial encounter for open fracture	0-S99.042B	0-S99.042
1	0-Salter-Harris Type IV physeal fracture of left calcaneus, subsequent encounter for fracture with routine healing	0-S99.042D	0-S99.042
1	0-Salter-Harris Type IV physeal fracture of left calcaneus, subsequent encounter for fracture with delayed healing	0-S99.042G	0-S99.042
1	0-Salter-Harris Type IV physeal fracture of left calcaneus, subsequent encounter for fracture with nonunion	0-S99.042K	0-S99.042
1	0-Salter-Harris Type IV physeal fracture of left calcaneus, subsequent encounter for fracture with malunion	0-S99.042P	0-S99.042
1	0-Salter-Harris Type IV physeal fracture of left calcaneus, sequela	0-S99.042S	0-S99.042
1	0-Salter-Harris Type IV physeal fracture of unspecified calcaneus, initial encounter for closed fracture	0-S99.049A	0-S99.049
1	0-Salter-Harris Type IV physeal fracture of unspecified calcaneus, initial encounter for open fracture	0-S99.049B	0-S99.049
1	0-Salter-Harris Type IV physeal fracture of unspecified calcaneus, subsequent encounter for fracture with routine healing	0-S99.049D	0-S99.049
1	0-Salter-Harris Type IV physeal fracture of unspecified calcaneus, subsequent encounter for fracture with delayed healing	0-S99.049G	0-S99.049
1	0-Salter-Harris Type IV physeal fracture of unspecified calcaneus, subsequent encounter for fracture with nonunion	0-S99.049K	0-S99.049
1	0-Salter-Harris Type IV physeal fracture of unspecified calcaneus, subsequent encounter for fracture with malunion	0-S99.049P	0-S99.049
1	0-Salter-Harris Type IV physeal fracture of unspecified calcaneus, sequela	0-S99.049S	0-S99.049
1	0-Other physeal fracture of right calcaneus, initial encounter for closed fracture	0-S99.091A	0-S99.091
1	0-Other physeal fracture of right calcaneus, initial encounter for open fracture	0-S99.091B	0-S99.091
1	0-Other physeal fracture of right calcaneus, subsequent encounter for fracture with routine healing	0-S99.091D	0-S99.091
1	0-Other physeal fracture of right calcaneus, subsequent encounter for fracture with delayed healing	0-S99.091G	0-S99.091
1	0-Other physeal fracture of right calcaneus, subsequent encounter for fracture with nonunion	0-S99.091K	0-S99.091
1	0-Other physeal fracture of right calcaneus, subsequent encounter for fracture with malunion	0-S99.091P	0-S99.091
1	0-Other physeal fracture of right calcaneus, sequela	0-S99.091S	0-S99.091
1	0-Other physeal fracture of left calcaneus, initial encounter for closed fracture	0-S99.092A	0-S99.092
1	0-Other physeal fracture of left calcaneus, initial encounter for open fracture	0-S99.092B	0-S99.092
1	0-Other physeal fracture of left calcaneus, subsequent encounter for fracture with routine healing	0-S99.092D	0-S99.092
1	0-Other physeal fracture of left calcaneus, subsequent encounter for fracture with delayed healing	0-S99.092G	0-S99.092
1	0-Other physeal fracture of left calcaneus, subsequent encounter for fracture with nonunion	0-S99.092K	0-S99.092
1	0-Other physeal fracture of left calcaneus, subsequent encounter for fracture with malunion	0-S99.092P	0-S99.092
1	0-Other physeal fracture of left calcaneus, sequela	0-S99.092S	0-S99.092
1	0-Other physeal fracture of unspecified calcaneus, initial encounter for closed fracture	0-S99.099A	0-S99.099
1	0-Other physeal fracture of unspecified calcaneus, initial encounter for open fracture	0-S99.099B	0-S99.099
1	0-Other physeal fracture of unspecified calcaneus, subsequent encounter for fracture with routine healing	0-S99.099D	0-S99.099
1	0-Other physeal fracture of unspecified calcaneus, subsequent encounter for fracture with delayed healing	0-S99.099G	0-S99.099
1	0-Other physeal fracture of unspecified calcaneus, subsequent encounter for fracture with nonunion	0-S99.099K	0-S99.099
1	0-Other physeal fracture of unspecified calcaneus, subsequent encounter for fracture with malunion	0-S99.099P	0-S99.099
1	0-Other physeal fracture of unspecified calcaneus, sequela	0-S99.099S	0-S99.099
1	0-Unspecified physeal fracture of right metatarsal, initial encounter for closed fracture	0-S99.101A	0-S99.101
1	0-Unspecified physeal fracture of right metatarsal, initial encounter for open fracture	0-S99.101B	0-S99.101
1	0-Unspecified physeal fracture of right metatarsal, subsequent encounter for fracture with routine healing	0-S99.101D	0-S99.101
1	0-Unspecified physeal fracture of right metatarsal, subsequent encounter for fracture with delayed healing	0-S99.101G	0-S99.101
1	0-Unspecified physeal fracture of right metatarsal, subsequent encounter for fracture with nonunion	0-S99.101K	0-S99.101
1	0-Unspecified physeal fracture of right metatarsal, subsequent encounter for fracture with malunion	0-S99.101P	0-S99.101
1	0-Unspecified physeal fracture of right metatarsal, sequela	0-S99.101S	0-S99.101
1	0-Unspecified physeal fracture of left metatarsal, initial encounter for closed fracture	0-S99.102A	0-S99.102
1	0-Unspecified physeal fracture of left metatarsal, initial encounter for open fracture	0-S99.102B	0-S99.102
1	0-Unspecified physeal fracture of left metatarsal, subsequent encounter for fracture with routine healing	0-S99.102D	0-S99.102
1	0-Unspecified physeal fracture of left metatarsal, subsequent encounter for fracture with delayed healing	0-S99.102G	0-S99.102
1	0-Unspecified physeal fracture of left metatarsal, subsequent encounter for fracture with nonunion	0-S99.102K	0-S99.102
1	0-Unspecified physeal fracture of left metatarsal, subsequent encounter for fracture with malunion	0-S99.102P	0-S99.102
1	0-Unspecified physeal fracture of left metatarsal, sequela	0-S99.102S	0-S99.102
1	0-Unspecified physeal fracture of unspecified metatarsal, initial encounter for closed fracture	0-S99.109A	0-S99.109
1	0-Unspecified physeal fracture of unspecified metatarsal, initial encounter for open fracture	0-S99.109B	0-S99.109
1	0-Unspecified physeal fracture of unspecified metatarsal, subsequent encounter for fracture with routine healing	0-S99.109D	0-S99.109
1	0-Unspecified physeal fracture of unspecified metatarsal, subsequent encounter for fracture with delayed healing	0-S99.109G	0-S99.109
1	0-Unspecified physeal fracture of unspecified metatarsal, subsequent encounter for fracture with nonunion	0-S99.109K	0-S99.109
1	0-Unspecified physeal fracture of unspecified metatarsal, subsequent encounter for fracture with malunion	0-S99.109P	0-S99.109
1	0-Unspecified physeal fracture of unspecified metatarsal, sequela	0-S99.109S	0-S99.109
1	0-Salter-Harris Type I physeal fracture of right metatarsal, initial encounter for closed fracture	0-S99.111A	0-S99.111
1	0-Salter-Harris Type I physeal fracture of right metatarsal, initial encounter for open fracture	0-S99.111B	0-S99.111
1	0-Salter-Harris Type I physeal fracture of right metatarsal, subsequent encounter for fracture with routine healing	0-S99.111D	0-S99.111
1	0-Salter-Harris Type I physeal fracture of right metatarsal, subsequent encounter for fracture with delayed healing	0-S99.111G	0-S99.111
1	0-Salter-Harris Type I physeal fracture of right metatarsal, subsequent encounter for fracture with nonunion	0-S99.111K	0-S99.111
1	0-Salter-Harris Type I physeal fracture of right metatarsal, subsequent encounter for fracture with malunion	0-S99.111P	0-S99.111
1	0-Salter-Harris Type I physeal fracture of right metatarsal, sequela	0-S99.111S	0-S99.111
1	0-Salter-Harris Type I physeal fracture of left metatarsal, initial encounter for closed fracture	0-S99.112A	0-S99.112
1	0-Salter-Harris Type I physeal fracture of left metatarsal, initial encounter for open fracture	0-S99.112B	0-S99.112
1	0-Salter-Harris Type I physeal fracture of left metatarsal, subsequent encounter for fracture with routine healing	0-S99.112D	0-S99.112
1	0-Salter-Harris Type I physeal fracture of left metatarsal, subsequent encounter for fracture with delayed healing	0-S99.112G	0-S99.112
1	0-Salter-Harris Type I physeal fracture of left metatarsal, subsequent encounter for fracture with nonunion	0-S99.112K	0-S99.112
1	0-Salter-Harris Type I physeal fracture of left metatarsal, subsequent encounter for fracture with malunion	0-S99.112P	0-S99.112
1	0-Salter-Harris Type I physeal fracture of left metatarsal, sequela	0-S99.112S	0-S99.112
1	0-Salter-Harris Type I physeal fracture of unspecified metatarsal, initial encounter for closed fracture	0-S99.119A	0-S99.119
1	0-Salter-Harris Type I physeal fracture of unspecified metatarsal, initial encounter for open fracture	0-S99.119B	0-S99.119
1	0-Salter-Harris Type I physeal fracture of unspecified metatarsal, subsequent encounter for fracture with routine healing	0-S99.119D	0-S99.119
1	0-Salter-Harris Type I physeal fracture of unspecified metatarsal, subsequent encounter for fracture with delayed healing	0-S99.119G	0-S99.119
1	0-Salter-Harris Type I physeal fracture of unspecified metatarsal, subsequent encounter for fracture with nonunion	0-S99.119K	0-S99.119
1	0-Salter-Harris Type I physeal fracture of unspecified metatarsal, subsequent encounter for fracture with malunion	0-S99.119P	0-S99.119
1	0-Salter-Harris Type I physeal fracture of unspecified metatarsal, sequela	0-S99.119S	0-S99.119
1	0-Salter-Harris Type II physeal fracture of right metatarsal, initial encounter for closed fracture	0-S99.121A	0-S99.121
1	0-Salter-Harris Type II physeal fracture of right metatarsal, initial encounter for open fracture	0-S99.121B	0-S99.121
1	0-Salter-Harris Type II physeal fracture of right metatarsal, subsequent encounter for fracture with routine healing	0-S99.121D	0-S99.121
1	0-Salter-Harris Type II physeal fracture of right metatarsal, subsequent encounter for fracture with delayed healing	0-S99.121G	0-S99.121
1	0-Salter-Harris Type II physeal fracture of right metatarsal, subsequent encounter for fracture with nonunion	0-S99.121K	0-S99.121
1	0-Salter-Harris Type II physeal fracture of right metatarsal, subsequent encounter for fracture with malunion	0-S99.121P	0-S99.121
1	0-Salter-Harris Type II physeal fracture of right metatarsal, sequela	0-S99.121S	0-S99.121
1	0-Salter-Harris Type II physeal fracture of left metatarsal, initial encounter for closed fracture	0-S99.122A	0-S99.122
1	0-Salter-Harris Type II physeal fracture of left metatarsal, initial encounter for open fracture	0-S99.122B	0-S99.122
1	0-Salter-Harris Type II physeal fracture of left metatarsal, subsequent encounter for fracture with routine healing	0-S99.122D	0-S99.122
1	0-Salter-Harris Type II physeal fracture of left metatarsal, subsequent encounter for fracture with delayed healing	0-S99.122G	0-S99.122
1	0-Salter-Harris Type II physeal fracture of left metatarsal, subsequent encounter for fracture with nonunion	0-S99.122K	0-S99.122
1	0-Salter-Harris Type II physeal fracture of left metatarsal, subsequent encounter for fracture with malunion	0-S99.122P	0-S99.122
1	0-Salter-Harris Type II physeal fracture of left metatarsal, sequela	0-S99.122S	0-S99.122
1	0-Salter-Harris Type II physeal fracture of unspecified metatarsal, initial encounter for closed fracture	0-S99.129A	0-S99.129
1	0-Salter-Harris Type II physeal fracture of unspecified metatarsal, initial encounter for open fracture	0-S99.129B	0-S99.129
1	0-Salter-Harris Type II physeal fracture of unspecified metatarsal, subsequent encounter for fracture with routine healing	0-S99.129D	0-S99.129
1	0-Salter-Harris Type II physeal fracture of unspecified metatarsal, subsequent encounter for fracture with delayed healing	0-S99.129G	0-S99.129
1	0-Salter-Harris Type II physeal fracture of unspecified metatarsal, subsequent encounter for fracture with nonunion	0-S99.129K	0-S99.129
1	0-Salter-Harris Type II physeal fracture of unspecified metatarsal, subsequent encounter for fracture with malunion	0-S99.129P	0-S99.129
1	0-Salter-Harris Type II physeal fracture of unspecified metatarsal, sequela	0-S99.129S	0-S99.129
1	0-Salter-Harris Type III physeal fracture of right metatarsal, initial encounter for closed fracture	0-S99.131A	0-S99.131
1	0-Salter-Harris Type III physeal fracture of right metatarsal, initial encounter for open fracture	0-S99.131B	0-S99.131
1	0-Salter-Harris Type III physeal fracture of right metatarsal, subsequent encounter for fracture with routine healing	0-S99.131D	0-S99.131
1	0-Salter-Harris Type III physeal fracture of right metatarsal, subsequent encounter for fracture with delayed healing	0-S99.131G	0-S99.131
1	0-Salter-Harris Type III physeal fracture of right metatarsal, subsequent encounter for fracture with nonunion	0-S99.131K	0-S99.131
1	0-Salter-Harris Type III physeal fracture of right metatarsal, subsequent encounter for fracture with malunion	0-S99.131P	0-S99.131
1	0-Salter-Harris Type III physeal fracture of right metatarsal, sequela	0-S99.131S	0-S99.131
1	0-Salter-Harris Type III physeal fracture of left metatarsal, initial encounter for closed fracture	0-S99.132A	0-S99.132
1	0-Salter-Harris Type III physeal fracture of left metatarsal, initial encounter for open fracture	0-S99.132B	0-S99.132
1	0-Salter-Harris Type III physeal fracture of left metatarsal, subsequent encounter for fracture with routine healing	0-S99.132D	0-S99.132
1	0-Salter-Harris Type III physeal fracture of left metatarsal, subsequent encounter for fracture with delayed healing	0-S99.132G	0-S99.132
1	0-Salter-Harris Type III physeal fracture of left metatarsal, subsequent encounter for fracture with nonunion	0-S99.132K	0-S99.132
1	0-Salter-Harris Type III physeal fracture of left metatarsal, subsequent encounter for fracture with malunion	0-S99.132P	0-S99.132
1	0-Salter-Harris Type III physeal fracture of left metatarsal, sequela	0-S99.132S	0-S99.132
1	0-Salter-Harris Type III physeal fracture of unspecified metatarsal, initial encounter for closed fracture	0-S99.139A	0-S99.139
1	0-Salter-Harris Type III physeal fracture of unspecified metatarsal, initial encounter for open fracture	0-S99.139B	0-S99.139
1	0-Salter-Harris Type III physeal fracture of unspecified metatarsal, subsequent encounter for fracture with routine healing	0-S99.139D	0-S99.139
1	0-Salter-Harris Type III physeal fracture of unspecified metatarsal, subsequent encounter for fracture with delayed healing	0-S99.139G	0-S99.139
1	0-Salter-Harris Type III physeal fracture of unspecified metatarsal, subsequent encounter for fracture with nonunion	0-S99.139K	0-S99.139
1	0-Salter-Harris Type III physeal fracture of unspecified metatarsal, subsequent encounter for fracture with malunion	0-S99.139P	0-S99.139
1	0-Salter-Harris Type III physeal fracture of unspecified metatarsal, sequela	0-S99.139S	0-S99.139
1	0-Salter-Harris Type IV physeal fracture of right metatarsal, initial encounter for closed fracture	0-S99.141A	0-S99.141
1	0-Salter-Harris Type IV physeal fracture of right metatarsal, initial encounter for open fracture	0-S99.141B	0-S99.141
1	0-Salter-Harris Type IV physeal fracture of right metatarsal, subsequent encounter for fracture with routine healing	0-S99.141D	0-S99.141
1	0-Salter-Harris Type IV physeal fracture of right metatarsal, subsequent encounter for fracture with delayed healing	0-S99.141G	0-S99.141
1	0-Salter-Harris Type IV physeal fracture of right metatarsal, subsequent encounter for fracture with nonunion	0-S99.141K	0-S99.141
1	0-Salter-Harris Type IV physeal fracture of right metatarsal, subsequent encounter for fracture with malunion	0-S99.141P	0-S99.141
1	0-Salter-Harris Type IV physeal fracture of right metatarsal, sequela	0-S99.141S	0-S99.141
1	0-Salter-Harris Type IV physeal fracture of left metatarsal, initial encounter for closed fracture	0-S99.142A	0-S99.142
1	0-Salter-Harris Type IV physeal fracture of left metatarsal, initial encounter for open fracture	0-S99.142B	0-S99.142
1	0-Salter-Harris Type IV physeal fracture of left metatarsal, subsequent encounter for fracture with routine healing	0-S99.142D	0-S99.142
1	0-Salter-Harris Type IV physeal fracture of left metatarsal, subsequent encounter for fracture with delayed healing	0-S99.142G	0-S99.142
1	0-Salter-Harris Type IV physeal fracture of left metatarsal, subsequent encounter for fracture with nonunion	0-S99.142K	0-S99.142
1	0-Salter-Harris Type IV physeal fracture of left metatarsal, subsequent encounter for fracture with malunion	0-S99.142P	0-S99.142
1	0-Salter-Harris Type IV physeal fracture of left metatarsal, sequela	0-S99.142S	0-S99.142
1	0-Salter-Harris Type IV physeal fracture of unspecified metatarsal, initial encounter for closed fracture	0-S99.149A	0-S99.149
1	0-Salter-Harris Type IV physeal fracture of unspecified metatarsal, initial encounter for open fracture	0-S99.149B	0-S99.149
1	0-Salter-Harris Type IV physeal fracture of unspecified metatarsal, subsequent encounter for fracture with routine healing	0-S99.149D	0-S99.149
1	0-Salter-Harris Type IV physeal fracture of unspecified metatarsal, subsequent encounter for fracture with delayed healing	0-S99.149G	0-S99.149
1	0-Salter-Harris Type IV physeal fracture of unspecified metatarsal, subsequent encounter for fracture with nonunion	0-S99.149K	0-S99.149
1	0-Salter-Harris Type IV physeal fracture of unspecified metatarsal, subsequent encounter for fracture with malunion	0-S99.149P	0-S99.149
1	0-Salter-Harris Type IV physeal fracture of unspecified metatarsal, sequela	0-S99.149S	0-S99.149
1	0-Other physeal fracture of right metatarsal, initial encounter for closed fracture	0-S99.191A	0-S99.191
1	0-Other physeal fracture of right metatarsal, initial encounter for open fracture	0-S99.191B	0-S99.191
1	0-Other physeal fracture of right metatarsal, subsequent encounter for fracture with routine healing	0-S99.191D	0-S99.191
1	0-Other physeal fracture of right metatarsal, subsequent encounter for fracture with delayed healing	0-S99.191G	0-S99.191
1	0-Other physeal fracture of right metatarsal, subsequent encounter for fracture with nonunion	0-S99.191K	0-S99.191
1	0-Other physeal fracture of right metatarsal, subsequent encounter for fracture with malunion	0-S99.191P	0-S99.191
1	0-Other physeal fracture of right metatarsal, sequela	0-S99.191S	0-S99.191
1	0-Other physeal fracture of left metatarsal, initial encounter for closed fracture	0-S99.192A	0-S99.192
1	0-Other physeal fracture of left metatarsal, initial encounter for open fracture	0-S99.192B	0-S99.192
1	0-Other physeal fracture of left metatarsal, subsequent encounter for fracture with routine healing	0-S99.192D	0-S99.192
1	0-Other physeal fracture of left metatarsal, subsequent encounter for fracture with delayed healing	0-S99.192G	0-S99.192
1	0-Other physeal fracture of left metatarsal, subsequent encounter for fracture with nonunion	0-S99.192K	0-S99.192
1	0-Other physeal fracture of left metatarsal, subsequent encounter for fracture with malunion	0-S99.192P	0-S99.192
1	0-Other physeal fracture of left metatarsal, sequela	0-S99.192S	0-S99.192
1	0-Other physeal fracture of unspecified metatarsal, initial encounter for closed fracture	0-S99.199A	0-S99.199
1	0-Other physeal fracture of unspecified metatarsal, initial encounter for open fracture	0-S99.199B	0-S99.199
1	0-Other physeal fracture of unspecified metatarsal, subsequent encounter for fracture with routine healing	0-S99.199D	0-S99.199
1	0-Other physeal fracture of unspecified metatarsal, subsequent encounter for fracture with delayed healing	0-S99.199G	0-S99.199
1	0-Other physeal fracture of unspecified metatarsal, subsequent encounter for fracture with nonunion	0-S99.199K	0-S99.199
1	0-Other physeal fracture of unspecified metatarsal, subsequent encounter for fracture with malunion	0-S99.199P	0-S99.199
1	0-Other physeal fracture of unspecified metatarsal, sequela	0-S99.199S	0-S99.199
1	0-Unspecified physeal fracture of phalanx of right toe, initial encounter for closed fracture	0-S99.201A	0-S99.201
1	0-Unspecified physeal fracture of phalanx of right toe, initial encounter for open fracture	0-S99.201B	0-S99.201
1	0-Unspecified physeal fracture of phalanx of right toe, subsequent encounter for fracture with routine healing	0-S99.201D	0-S99.201
1	0-Unspecified physeal fracture of phalanx of right toe, subsequent encounter for fracture with delayed healing	0-S99.201G	0-S99.201
1	0-Unspecified physeal fracture of phalanx of right toe, subsequent encounter for fracture with nonunion	0-S99.201K	0-S99.201
1	0-Unspecified physeal fracture of phalanx of right toe, subsequent encounter for fracture with malunion	0-S99.201P	0-S99.201
1	0-Unspecified physeal fracture of phalanx of right toe, sequela	0-S99.201S	0-S99.201
1	0-Unspecified physeal fracture of phalanx of left toe, initial encounter for closed fracture	0-S99.202A	0-S99.202
1	0-Unspecified physeal fracture of phalanx of left toe, initial encounter for open fracture	0-S99.202B	0-S99.202
1	0-Unspecified physeal fracture of phalanx of left toe, subsequent encounter for fracture with routine healing	0-S99.202D	0-S99.202
1	0-Unspecified physeal fracture of phalanx of left toe, subsequent encounter for fracture with delayed healing	0-S99.202G	0-S99.202
1	0-Unspecified physeal fracture of phalanx of left toe, subsequent encounter for fracture with nonunion	0-S99.202K	0-S99.202
1	0-Unspecified physeal fracture of phalanx of left toe, subsequent encounter for fracture with malunion	0-S99.202P	0-S99.202
1	0-Unspecified physeal fracture of phalanx of left toe, sequela	0-S99.202S	0-S99.202
1	0-Unspecified physeal fracture of phalanx of unspecified toe, initial encounter for closed fracture	0-S99.209A	0-S99.209
1	0-Unspecified physeal fracture of phalanx of unspecified toe, initial encounter for open fracture	0-S99.209B	0-S99.209
1	0-Unspecified physeal fracture of phalanx of unspecified toe, subsequent encounter for fracture with routine healing	0-S99.209D	0-S99.209
1	0-Unspecified physeal fracture of phalanx of unspecified toe, subsequent encounter for fracture with delayed healing	0-S99.209G	0-S99.209
1	0-Unspecified physeal fracture of phalanx of unspecified toe, subsequent encounter for fracture with nonunion	0-S99.209K	0-S99.209
1	0-Unspecified physeal fracture of phalanx of unspecified toe, subsequent encounter for fracture with malunion	0-S99.209P	0-S99.209
1	0-Unspecified physeal fracture of phalanx of unspecified toe, sequela	0-S99.209S	0-S99.209
1	0-Salter-Harris Type I physeal fracture of phalanx of right toe, initial encounter for closed fracture	0-S99.211A	0-S99.211
1	0-Salter-Harris Type I physeal fracture of phalanx of right toe, initial encounter for open fracture	0-S99.211B	0-S99.211
1	0-Salter-Harris Type I physeal fracture of phalanx of right toe, subsequent encounter for fracture with routine healing	0-S99.211D	0-S99.211
1	0-Salter-Harris Type I physeal fracture of phalanx of right toe, subsequent encounter for fracture with delayed healing	0-S99.211G	0-S99.211
1	0-Salter-Harris Type I physeal fracture of phalanx of right toe, subsequent encounter for fracture with nonunion	0-S99.211K	0-S99.211
1	0-Salter-Harris Type I physeal fracture of phalanx of right toe, subsequent encounter for fracture with malunion	0-S99.211P	0-S99.211
1	0-Salter-Harris Type I physeal fracture of phalanx of right toe, sequela	0-S99.211S	0-S99.211
1	0-Salter-Harris Type I physeal fracture of phalanx of left toe, initial encounter for closed fracture	0-S99.212A	0-S99.212
1	0-Salter-Harris Type I physeal fracture of phalanx of left toe, initial encounter for open fracture	0-S99.212B	0-S99.212
1	0-Salter-Harris Type I physeal fracture of phalanx of left toe, subsequent encounter for fracture with routine healing	0-S99.212D	0-S99.212
1	0-Salter-Harris Type I physeal fracture of phalanx of left toe, subsequent encounter for fracture with delayed healing	0-S99.212G	0-S99.212
1	0-Salter-Harris Type I physeal fracture of phalanx of left toe, subsequent encounter for fracture with nonunion	0-S99.212K	0-S99.212
1	0-Salter-Harris Type I physeal fracture of phalanx of left toe, subsequent encounter for fracture with malunion	0-S99.212P	0-S99.212
1	0-Salter-Harris Type I physeal fracture of phalanx of left toe, sequela	0-S99.212S	0-S99.212
1	0-Salter-Harris Type I physeal fracture of phalanx of unspecified toe, initial encounter for closed fracture	0-S99.219A	0-S99.219
1	0-Salter-Harris Type I physeal fracture of phalanx of unspecified toe, initial encounter for open fracture	0-S99.219B	0-S99.219
1	0-Salter-Harris Type I physeal fracture of phalanx of unspecified toe, subsequent encounter for fracture with routine healing	0-S99.219D	0-S99.219
1	0-Salter-Harris Type I physeal fracture of phalanx of unspecified toe, subsequent encounter for fracture with delayed healing	0-S99.219G	0-S99.219
1	0-Salter-Harris Type I physeal fracture of phalanx of unspecified toe, subsequent encounter for fracture with nonunion	0-S99.219K	0-S99.219
1	0-Salter-Harris Type I physeal fracture of phalanx of unspecified toe, subsequent encounter for fracture with malunion	0-S99.219P	0-S99.219
1	0-Salter-Harris Type I physeal fracture of phalanx of unspecified toe, sequela	0-S99.219S	0-S99.219
1	0-Salter-Harris Type II physeal fracture of phalanx of right toe, initial encounter for closed fracture	0-S99.221A	0-S99.221
1	0-Salter-Harris Type II physeal fracture of phalanx of right toe, initial encounter for open fracture	0-S99.221B	0-S99.221
1	0-Salter-Harris Type II physeal fracture of phalanx of right toe, subsequent encounter for fracture with routine healing	0-S99.221D	0-S99.221
1	0-Salter-Harris Type II physeal fracture of phalanx of right toe, subsequent encounter for fracture with delayed healing	0-S99.221G	0-S99.221
1	0-Salter-Harris Type II physeal fracture of phalanx of right toe, subsequent encounter for fracture with nonunion	0-S99.221K	0-S99.221
1	0-Salter-Harris Type II physeal fracture of phalanx of right toe, subsequent encounter for fracture with malunion	0-S99.221P	0-S99.221
1	0-Salter-Harris Type II physeal fracture of phalanx of right toe, sequela	0-S99.221S	0-S99.221
1	0-Salter-Harris Type II physeal fracture of phalanx of left toe, initial encounter for closed fracture	0-S99.222A	0-S99.222
1	0-Salter-Harris Type II physeal fracture of phalanx of left toe, initial encounter for open fracture	0-S99.222B	0-S99.222
1	0-Salter-Harris Type II physeal fracture of phalanx of left toe, subsequent encounter for fracture with routine healing	0-S99.222D	0-S99.222
1	0-Salter-Harris Type II physeal fracture of phalanx of left toe, subsequent encounter for fracture with delayed healing	0-S99.222G	0-S99.222
1	0-Salter-Harris Type II physeal fracture of phalanx of left toe, subsequent encounter for fracture with nonunion	0-S99.222K	0-S99.222
1	0-Salter-Harris Type II physeal fracture of phalanx of left toe, subsequent encounter for fracture with malunion	0-S99.222P	0-S99.222
1	0-Salter-Harris Type II physeal fracture of phalanx of left toe, sequela	0-S99.222S	0-S99.222
1	0-Salter-Harris Type II physeal fracture of phalanx of unspecified toe, initial encounter for closed fracture	0-S99.229A	0-S99.229
1	0-Salter-Harris Type II physeal fracture of phalanx of unspecified toe, initial encounter for open fracture	0-S99.229B	0-S99.229
1	0-Salter-Harris Type II physeal fracture of phalanx of unspecified toe, subsequent encounter for fracture with routine healing	0-S99.229D	0-S99.229
1	0-Salter-Harris Type II physeal fracture of phalanx of unspecified toe, subsequent encounter for fracture with delayed healing	0-S99.229G	0-S99.229
1	0-Salter-Harris Type II physeal fracture of phalanx of unspecified toe, subsequent encounter for fracture with nonunion	0-S99.229K	0-S99.229
1	0-Salter-Harris Type II physeal fracture of phalanx of unspecified toe, subsequent encounter for fracture with malunion	0-S99.229P	0-S99.229
1	0-Salter-Harris Type II physeal fracture of phalanx of unspecified toe, sequela	0-S99.229S	0-S99.229
1	0-Salter-Harris Type III physeal fracture of phalanx of right toe, initial encounter for closed fracture	0-S99.231A	0-S99.231
1	0-Salter-Harris Type III physeal fracture of phalanx of right toe, initial encounter for open fracture	0-S99.231B	0-S99.231
1	0-Salter-Harris Type III physeal fracture of phalanx of right toe, subsequent encounter for fracture with routine healing	0-S99.231D	0-S99.231
1	0-Salter-Harris Type III physeal fracture of phalanx of right toe, subsequent encounter for fracture with delayed healing	0-S99.231G	0-S99.231
1	0-Salter-Harris Type III physeal fracture of phalanx of right toe, subsequent encounter for fracture with nonunion	0-S99.231K	0-S99.231
1	0-Salter-Harris Type III physeal fracture of phalanx of right toe, subsequent encounter for fracture with malunion	0-S99.231P	0-S99.231
1	0-Salter-Harris Type III physeal fracture of phalanx of right toe, sequela	0-S99.231S	0-S99.231
1	0-Salter-Harris Type III physeal fracture of phalanx of left toe, initial encounter for closed fracture	0-S99.232A	0-S99.232
1	0-Salter-Harris Type III physeal fracture of phalanx of left toe, initial encounter for open fracture	0-S99.232B	0-S99.232
1	0-Salter-Harris Type III physeal fracture of phalanx of left toe, subsequent encounter for fracture with routine healing	0-S99.232D	0-S99.232
1	0-Salter-Harris Type III physeal fracture of phalanx of left toe, subsequent encounter for fracture with delayed healing	0-S99.232G	0-S99.232
1	0-Salter-Harris Type III physeal fracture of phalanx of left toe, subsequent encounter for fracture with nonunion	0-S99.232K	0-S99.232
1	0-Salter-Harris Type III physeal fracture of phalanx of left toe, subsequent encounter for fracture with malunion	0-S99.232P	0-S99.232
1	0-Salter-Harris Type III physeal fracture of phalanx of left toe, sequela	0-S99.232S	0-S99.232
1	0-Salter-Harris Type III physeal fracture of phalanx of unspecified toe, initial encounter for closed fracture	0-S99.239A	0-S99.239
1	0-Salter-Harris Type III physeal fracture of phalanx of unspecified toe, initial encounter for open fracture	0-S99.239B	0-S99.239
1	0-Salter-Harris Type III physeal fracture of phalanx of unspecified toe, subsequent encounter for fracture with routine healing	0-S99.239D	0-S99.239
1	0-Salter-Harris Type III physeal fracture of phalanx of unspecified toe, subsequent encounter for fracture with delayed healing	0-S99.239G	0-S99.239
1	0-Salter-Harris Type III physeal fracture of phalanx of unspecified toe, subsequent encounter for fracture with nonunion	0-S99.239K	0-S99.239
1	0-Salter-Harris Type III physeal fracture of phalanx of unspecified toe, subsequent encounter for fracture with malunion	0-S99.239P	0-S99.239
1	0-Salter-Harris Type III physeal fracture of phalanx of unspecified toe, sequela	0-S99.239S	0-S99.239
1	0-Salter-Harris Type IV physeal fracture of phalanx of right toe, initial encounter for closed fracture	0-S99.241A	0-S99.241
1	0-Salter-Harris Type IV physeal fracture of phalanx of right toe, initial encounter for open fracture	0-S99.241B	0-S99.241
1	0-Salter-Harris Type IV physeal fracture of phalanx of right toe, subsequent encounter for fracture with routine healing	0-S99.241D	0-S99.241
1	0-Salter-Harris Type IV physeal fracture of phalanx of right toe, subsequent encounter for fracture with delayed healing	0-S99.241G	0-S99.241
1	0-Salter-Harris Type IV physeal fracture of phalanx of right toe, subsequent encounter for fracture with nonunion	0-S99.241K	0-S99.241
1	0-Salter-Harris Type IV physeal fracture of phalanx of right toe, subsequent encounter for fracture with malunion	0-S99.241P	0-S99.241
1	0-Salter-Harris Type IV physeal fracture of phalanx of right toe, sequela	0-S99.241S	0-S99.241
1	0-Salter-Harris Type IV physeal fracture of phalanx of left toe, initial encounter for closed fracture	0-S99.242A	0-S99.242
1	0-Salter-Harris Type IV physeal fracture of phalanx of left toe, initial encounter for open fracture	0-S99.242B	0-S99.242
1	0-Salter-Harris Type IV physeal fracture of phalanx of left toe, subsequent encounter for fracture with routine healing	0-S99.242D	0-S99.242
1	0-Salter-Harris Type IV physeal fracture of phalanx of left toe, subsequent encounter for fracture with delayed healing	0-S99.242G	0-S99.242
1	0-Salter-Harris Type IV physeal fracture of phalanx of left toe, subsequent encounter for fracture with nonunion	0-S99.242K	0-S99.242
1	0-Salter-Harris Type IV physeal fracture of phalanx of left toe, subsequent encounter for fracture with malunion	0-S99.242P	0-S99.242
1	0-Salter-Harris Type IV physeal fracture of phalanx of left toe, sequela	0-S99.242S	0-S99.242
1	0-Salter-Harris Type IV physeal fracture of phalanx of unspecified toe, initial encounter for closed fracture	0-S99.249A	0-S99.249
1	0-Salter-Harris Type IV physeal fracture of phalanx of unspecified toe, initial encounter for open fracture	0-S99.249B	0-S99.249
1	0-Salter-Harris Type IV physeal fracture of phalanx of unspecified toe, subsequent encounter for fracture with routine healing	0-S99.249D	0-S99.249
1	0-Salter-Harris Type IV physeal fracture of phalanx of unspecified toe, subsequent encounter for fracture with delayed healing	0-S99.249G	0-S99.249
1	0-Salter-Harris Type IV physeal fracture of phalanx of unspecified toe, subsequent encounter for fracture with nonunion	0-S99.249K	0-S99.249
1	0-Salter-Harris Type IV physeal fracture of phalanx of unspecified toe, subsequent encounter for fracture with malunion	0-S99.249P	0-S99.249
1	0-Salter-Harris Type IV physeal fracture of phalanx of unspecified toe, sequela	0-S99.249S	0-S99.249
1	0-Other physeal fracture of phalanx of right toe, initial encounter for closed fracture	0-S99.291A	0-S99.291
1	0-Other physeal fracture of phalanx of right toe, initial encounter for open fracture	0-S99.291B	0-S99.291
1	0-Other physeal fracture of phalanx of right toe, subsequent encounter for fracture with routine healing	0-S99.291D	0-S99.291
1	0-Other physeal fracture of phalanx of right toe, subsequent encounter for fracture with delayed healing	0-S99.291G	0-S99.291
1	0-Other physeal fracture of phalanx of right toe, subsequent encounter for fracture with nonunion	0-S99.291K	0-S99.291
1	0-Other physeal fracture of phalanx of right toe, subsequent encounter for fracture with malunion	0-S99.291P	0-S99.291
1	0-Other physeal fracture of phalanx of right toe, sequela	0-S99.291S	0-S99.291
1	0-Other physeal fracture of phalanx of left toe, initial encounter for closed fracture	0-S99.292A	0-S99.292
1	0-Other physeal fracture of phalanx of left toe, initial encounter for open fracture	0-S99.292B	0-S99.292
1	0-Other physeal fracture of phalanx of left toe, subsequent encounter for fracture with routine healing	0-S99.292D	0-S99.292
1	0-Other physeal fracture of phalanx of left toe, subsequent encounter for fracture with delayed healing	0-S99.292G	0-S99.292
1	0-Other physeal fracture of phalanx of left toe, subsequent encounter for fracture with nonunion	0-S99.292K	0-S99.292
1	0-Other physeal fracture of phalanx of left toe, subsequent encounter for fracture with malunion	0-S99.292P	0-S99.292
1	0-Other physeal fracture of phalanx of left toe, sequela	0-S99.292S	0-S99.292
1	0-Other physeal fracture of phalanx of unspecified toe, initial encounter for closed fracture	0-S99.299A	0-S99.299
1	0-Other physeal fracture of phalanx of unspecified toe, initial encounter for open fracture	0-S99.299B	0-S99.299
1	0-Other physeal fracture of phalanx of unspecified toe, subsequent encounter for fracture with routine healing	0-S99.299D	0-S99.299
1	0-Other physeal fracture of phalanx of unspecified toe, subsequent encounter for fracture with delayed healing	0-S99.299G	0-S99.299
1	0-Other physeal fracture of phalanx of unspecified toe, subsequent encounter for fracture with nonunion	0-S99.299K	0-S99.299
1	0-Other physeal fracture of phalanx of unspecified toe, subsequent encounter for fracture with malunion	0-S99.299P	0-S99.299
1	0-Other physeal fracture of phalanx of unspecified toe, sequela	0-S99.299S	0-S99.299
1	0-Other specified injuries of right ankle, initial encounter	0-S99.811A	0-S99.811
1	0-Other specified injuries of right ankle, subsequent encounter	0-S99.811D	0-S99.811
1	0-Other specified injuries of right ankle, sequela	0-S99.811S	0-S99.811
1	0-Other specified injuries of left ankle, initial encounter	0-S99.812A	0-S99.812
1	0-Other specified injuries of left ankle, subsequent encounter	0-S99.812D	0-S99.812
1	0-Other specified injuries of left ankle, sequela	0-S99.812S	0-S99.812
1	0-Other specified injuries of unspecified ankle, initial encounter	0-S99.819A	0-S99.819
1	0-Other specified injuries of unspecified ankle, subsequent encounter	0-S99.819D	0-S99.819
1	0-Other specified injuries of unspecified ankle, sequela	0-S99.819S	0-S99.819
1	0-Other specified injuries of right foot, initial encounter	0-S99.821A	0-S99.821
1	0-Other specified injuries of right foot, subsequent encounter	0-S99.821D	0-S99.821
1	0-Other specified injuries of right foot, sequela	0-S99.821S	0-S99.821
1	0-Other specified injuries of left foot, initial encounter	0-S99.822A	0-S99.822
1	0-Other specified injuries of left foot, subsequent encounter	0-S99.822D	0-S99.822
1	0-Other specified injuries of left foot, sequela	0-S99.822S	0-S99.822
1	0-Other specified injuries of unspecified foot, initial encounter	0-S99.829A	0-S99.829
1	0-Other specified injuries of unspecified foot, subsequent encounter	0-S99.829D	0-S99.829
1	0-Other specified injuries of unspecified foot, sequela	0-S99.829S	0-S99.829
1	0-Unspecified injury of right ankle, initial encounter	0-S99.911A	0-S99.911
1	0-Unspecified injury of right ankle, subsequent encounter	0-S99.911D	0-S99.911
1	0-Unspecified injury of right ankle, sequela	0-S99.911S	0-S99.911
1	0-Unspecified injury of left ankle, initial encounter	0-S99.912A	0-S99.912
1	0-Unspecified injury of left ankle, subsequent encounter	0-S99.912D	0-S99.912
1	0-Unspecified injury of left ankle, sequela	0-S99.912S	0-S99.912
1	0-Unspecified injury of unspecified ankle, initial encounter	0-S99.919A	0-S99.919
1	0-Unspecified injury of unspecified ankle, subsequent encounter	0-S99.919D	0-S99.919
1	0-Unspecified injury of unspecified ankle, sequela	0-S99.919S	0-S99.919
1	0-Unspecified injury of right foot, initial encounter	0-S99.921A	0-S99.921
1	0-Unspecified injury of right foot, subsequent encounter	0-S99.921D	0-S99.921
1	0-Unspecified injury of right foot, sequela	0-S99.921S	0-S99.921
1	0-Unspecified injury of left foot, initial encounter	0-S99.922A	0-S99.922
1	0-Unspecified injury of left foot, subsequent encounter	0-S99.922D	0-S99.922
1	0-Unspecified injury of left foot, sequela	0-S99.922S	0-S99.922
1	0-Unspecified injury of unspecified foot, initial encounter	0-S99.929A	0-S99.929
1	0-Unspecified injury of unspecified foot, subsequent encounter	0-S99.929D	0-S99.929
1	0-Unspecified injury of unspecified foot, sequela	0-S99.929S	0-S99.929
1	0-Unspecified multiple injuries, initial encounter	0-T07.XXXA	0-T07
1	0-Unspecified multiple injuries, subsequent encounter	0-T07.XXXD	0-T07
1	0-Unspecified multiple injuries, sequela	0-T07.XXXS	0-T07
1	0-Other injury of unspecified body region, initial encounter	0-T14.8XXA	0-T14.8
1	0-Other injury of unspecified body region, subsequent encounter	0-T14.8XXD	0-T14.8
1	0-Other injury of unspecified body region, sequela	0-T14.8XXS	0-T14.8
1	0-Injury, unspecified, initial encounter	0-T14.90XA	0-T14.90
1	0-Injury, unspecified, subsequent encounter	0-T14.90XD	0-T14.90
1	0-Injury, unspecified, sequela	0-T14.90XS	0-T14.90
1	0-Suicide attempt, initial encounter	0-T14.91XA	0-T14.91
1	0-Suicide attempt, subsequent encounter	0-T14.91XD	0-T14.91
1	0-Suicide attempt, sequela	0-T14.91XS	0-T14.91
1	0-Foreign body in cornea, unspecified eye, initial encounter	0-T15.00XA	0-T15.00
1	0-Foreign body in cornea, unspecified eye, subsequent encounter	0-T15.00XD	0-T15.00
1	0-Foreign body in cornea, unspecified eye, sequela	0-T15.00XS	0-T15.00
1	0-Foreign body in cornea, right eye, initial encounter	0-T15.01XA	0-T15.01
1	0-Foreign body in cornea, right eye, subsequent encounter	0-T15.01XD	0-T15.01
1	0-Foreign body in cornea, right eye, sequela	0-T15.01XS	0-T15.01
1	0-Foreign body in cornea, left eye, initial encounter	0-T15.02XA	0-T15.02
1	0-Foreign body in cornea, left eye, subsequent encounter	0-T15.02XD	0-T15.02
1	0-Foreign body in cornea, left eye, sequela	0-T15.02XS	0-T15.02
1	0-Foreign body in conjunctival sac, unspecified eye, initial encounter	0-T15.10XA	0-T15.10
1	0-Foreign body in conjunctival sac, unspecified eye, subsequent encounter	0-T15.10XD	0-T15.10
1	0-Foreign body in conjunctival sac, unspecified eye, sequela	0-T15.10XS	0-T15.10
1	0-Foreign body in conjunctival sac, right eye, initial encounter	0-T15.11XA	0-T15.11
1	0-Foreign body in conjunctival sac, right eye, subsequent encounter	0-T15.11XD	0-T15.11
1	0-Foreign body in conjunctival sac, right eye, sequela	0-T15.11XS	0-T15.11
1	0-Foreign body in conjunctival sac, left eye, initial encounter	0-T15.12XA	0-T15.12
1	0-Foreign body in conjunctival sac, left eye, subsequent encounter	0-T15.12XD	0-T15.12
1	0-Foreign body in conjunctival sac, left eye, sequela	0-T15.12XS	0-T15.12
1	0-Foreign body in other and multiple parts of external eye, unspecified eye, initial encounter	0-T15.80XA	0-T15.80
1	0-Foreign body in other and multiple parts of external eye, unspecified eye, subsequent encounter	0-T15.80XD	0-T15.80
1	0-Foreign body in other and multiple parts of external eye, unspecified eye, sequela	0-T15.80XS	0-T15.80
1	0-Foreign body in other and multiple parts of external eye, right eye, initial encounter	0-T15.81XA	0-T15.81
1	0-Foreign body in other and multiple parts of external eye, right eye, subsequent encounter	0-T15.81XD	0-T15.81
1	0-Foreign body in other and multiple parts of external eye, right eye, sequela	0-T15.81XS	0-T15.81
1	0-Foreign body in other and multiple parts of external eye, left eye, initial encounter	0-T15.82XA	0-T15.82
1	0-Foreign body in other and multiple parts of external eye, left eye, subsequent encounter	0-T15.82XD	0-T15.82
1	0-Foreign body in other and multiple parts of external eye, left eye, sequela	0-T15.82XS	0-T15.82
1	0-Foreign body on external eye, part unspecified, unspecified eye, initial encounter	0-T15.90XA	0-T15.90
1	0-Foreign body on external eye, part unspecified, unspecified eye, subsequent encounter	0-T15.90XD	0-T15.90
1	0-Foreign body on external eye, part unspecified, unspecified eye, sequela	0-T15.90XS	0-T15.90
1	0-Foreign body on external eye, part unspecified, right eye, initial encounter	0-T15.91XA	0-T15.91
1	0-Foreign body on external eye, part unspecified, right eye, subsequent encounter	0-T15.91XD	0-T15.91
1	0-Foreign body on external eye, part unspecified, right eye, sequela	0-T15.91XS	0-T15.91
1	0-Foreign body on external eye, part unspecified, left eye, initial encounter	0-T15.92XA	0-T15.92
1	0-Foreign body on external eye, part unspecified, left eye, subsequent encounter	0-T15.92XD	0-T15.92
1	0-Foreign body on external eye, part unspecified, left eye, sequela	0-T15.92XS	0-T15.92
1	0-Foreign body in right ear, initial encounter	0-T16.1XXA	0-T16.1
1	0-Foreign body in right ear, subsequent encounter	0-T16.1XXD	0-T16.1
1	0-Foreign body in right ear, sequela	0-T16.1XXS	0-T16.1
1	0-Foreign body in left ear, initial encounter	0-T16.2XXA	0-T16.2
1	0-Foreign body in left ear, subsequent encounter	0-T16.2XXD	0-T16.2
1	0-Foreign body in left ear, sequela	0-T16.2XXS	0-T16.2
1	0-Foreign body in ear, unspecified ear, initial encounter	0-T16.9XXA	0-T16.9
1	0-Foreign body in ear, unspecified ear, subsequent encounter	0-T16.9XXD	0-T16.9
1	0-Foreign body in ear, unspecified ear, sequela	0-T16.9XXS	0-T16.9
1	0-Foreign body in nasal sinus, initial encounter	0-T17.0XXA	0-T17.0
1	0-Foreign body in nasal sinus, subsequent encounter	0-T17.0XXD	0-T17.0
1	0-Foreign body in nasal sinus, sequela	0-T17.0XXS	0-T17.0
1	0-Foreign body in nostril, initial encounter	0-T17.1XXA	0-T17.1
1	0-Foreign body in nostril, subsequent encounter	0-T17.1XXD	0-T17.1
1	0-Foreign body in nostril, sequela	0-T17.1XXS	0-T17.1
1	0-Unspecified foreign body in pharynx causing asphyxiation, initial encounter	0-T17.200A	0-T17.200
1	0-Unspecified foreign body in pharynx causing asphyxiation, subsequent encounter	0-T17.200D	0-T17.200
1	0-Unspecified foreign body in pharynx causing asphyxiation, sequela	0-T17.200S	0-T17.200
1	0-Unspecified foreign body in pharynx causing other injury, initial encounter	0-T17.208A	0-T17.208
1	0-Unspecified foreign body in pharynx causing other injury, subsequent encounter	0-T17.208D	0-T17.208
1	0-Unspecified foreign body in pharynx causing other injury, sequela	0-T17.208S	0-T17.208
1	0-Gastric contents in pharynx causing asphyxiation, initial encounter	0-T17.210A	0-T17.210
1	0-Gastric contents in pharynx causing asphyxiation, subsequent encounter	0-T17.210D	0-T17.210
1	0-Gastric contents in pharynx causing asphyxiation, sequela	0-T17.210S	0-T17.210
1	0-Gastric contents in pharynx causing other injury, initial encounter	0-T17.218A	0-T17.218
1	0-Gastric contents in pharynx causing other injury, subsequent encounter	0-T17.218D	0-T17.218
1	0-Gastric contents in pharynx causing other injury, sequela	0-T17.218S	0-T17.218
1	0-Food in pharynx causing asphyxiation, initial encounter	0-T17.220A	0-T17.220
1	0-Food in pharynx causing asphyxiation, subsequent encounter	0-T17.220D	0-T17.220
1	0-Food in pharynx causing asphyxiation, sequela	0-T17.220S	0-T17.220
1	0-Food in pharynx causing other injury, initial encounter	0-T17.228A	0-T17.228
1	0-Food in pharynx causing other injury, subsequent encounter	0-T17.228D	0-T17.228
1	0-Food in pharynx causing other injury, sequela	0-T17.228S	0-T17.228
1	0-Other foreign object in pharynx causing asphyxiation, initial encounter	0-T17.290A	0-T17.290
1	0-Other foreign object in pharynx causing asphyxiation, subsequent encounter	0-T17.290D	0-T17.290
1	0-Other foreign object in pharynx causing asphyxiation, sequela	0-T17.290S	0-T17.290
1	0-Other foreign object in pharynx causing other injury, initial encounter	0-T17.298A	0-T17.298
1	0-Other foreign object in pharynx causing other injury, subsequent encounter	0-T17.298D	0-T17.298
1	0-Other foreign object in pharynx causing other injury, sequela	0-T17.298S	0-T17.298
1	0-Unspecified foreign body in larynx causing asphyxiation, initial encounter	0-T17.300A	0-T17.300
1	0-Unspecified foreign body in larynx causing asphyxiation, subsequent encounter	0-T17.300D	0-T17.300
1	0-Unspecified foreign body in larynx causing asphyxiation, sequela	0-T17.300S	0-T17.300
1	0-Unspecified foreign body in larynx causing other injury, initial encounter	0-T17.308A	0-T17.308
1	0-Unspecified foreign body in larynx causing other injury, subsequent encounter	0-T17.308D	0-T17.308
1	0-Unspecified foreign body in larynx causing other injury, sequela	0-T17.308S	0-T17.308
1	0-Gastric contents in larynx causing asphyxiation, initial encounter	0-T17.310A	0-T17.310
1	0-Gastric contents in larynx causing asphyxiation, subsequent encounter	0-T17.310D	0-T17.310
1	0-Gastric contents in larynx causing asphyxiation, sequela	0-T17.310S	0-T17.310
1	0-Gastric contents in larynx causing other injury, initial encounter	0-T17.318A	0-T17.318
1	0-Gastric contents in larynx causing other injury, subsequent encounter	0-T17.318D	0-T17.318
1	0-Gastric contents in larynx causing other injury, sequela	0-T17.318S	0-T17.318
1	0-Food in larynx causing asphyxiation, initial encounter	0-T17.320A	0-T17.320
1	0-Food in larynx causing asphyxiation, subsequent encounter	0-T17.320D	0-T17.320
1	0-Food in larynx causing asphyxiation, sequela	0-T17.320S	0-T17.320
1	0-Food in larynx causing other injury, initial encounter	0-T17.328A	0-T17.328
1	0-Food in larynx causing other injury, subsequent encounter	0-T17.328D	0-T17.328
1	0-Food in larynx causing other injury, sequela	0-T17.328S	0-T17.328
1	0-Other foreign object in larynx causing asphyxiation, initial encounter	0-T17.390A	0-T17.390
1	0-Other foreign object in larynx causing asphyxiation, subsequent encounter	0-T17.390D	0-T17.390
1	0-Other foreign object in larynx causing asphyxiation, sequela	0-T17.390S	0-T17.390
1	0-Other foreign object in larynx causing other injury, initial encounter	0-T17.398A	0-T17.398
1	0-Other foreign object in larynx causing other injury, subsequent encounter	0-T17.398D	0-T17.398
1	0-Other foreign object in larynx causing other injury, sequela	0-T17.398S	0-T17.398
1	0-Unspecified foreign body in trachea causing asphyxiation, initial encounter	0-T17.400A	0-T17.400
1	0-Unspecified foreign body in trachea causing asphyxiation, subsequent encounter	0-T17.400D	0-T17.400
1	0-Unspecified foreign body in trachea causing asphyxiation, sequela	0-T17.400S	0-T17.400
1	0-Unspecified foreign body in trachea causing other injury, initial encounter	0-T17.408A	0-T17.408
1	0-Unspecified foreign body in trachea causing other injury, subsequent encounter	0-T17.408D	0-T17.408
1	0-Unspecified foreign body in trachea causing other injury, sequela	0-T17.408S	0-T17.408
1	0-Gastric contents in trachea causing asphyxiation, initial encounter	0-T17.410A	0-T17.410
1	0-Gastric contents in trachea causing asphyxiation, subsequent encounter	0-T17.410D	0-T17.410
1	0-Gastric contents in trachea causing asphyxiation, sequela	0-T17.410S	0-T17.410
1	0-Gastric contents in trachea causing other injury, initial encounter	0-T17.418A	0-T17.418
1	0-Gastric contents in trachea causing other injury, subsequent encounter	0-T17.418D	0-T17.418
1	0-Gastric contents in trachea causing other injury, sequela	0-T17.418S	0-T17.418
1	0-Food in trachea causing asphyxiation, initial encounter	0-T17.420A	0-T17.420
1	0-Food in trachea causing asphyxiation, subsequent encounter	0-T17.420D	0-T17.420
1	0-Food in trachea causing asphyxiation, sequela	0-T17.420S	0-T17.420
1	0-Food in trachea causing other injury, initial encounter	0-T17.428A	0-T17.428
1	0-Food in trachea causing other injury, subsequent encounter	0-T17.428D	0-T17.428
1	0-Food in trachea causing other injury, sequela	0-T17.428S	0-T17.428
1	0-Other foreign object in trachea causing asphyxiation, initial encounter	0-T17.490A	0-T17.490
1	0-Other foreign object in trachea causing asphyxiation, subsequent encounter	0-T17.490D	0-T17.490
1	0-Other foreign object in trachea causing asphyxiation, sequela	0-T17.490S	0-T17.490
1	0-Other foreign object in trachea causing other injury, initial encounter	0-T17.498A	0-T17.498
1	0-Other foreign object in trachea causing other injury, subsequent encounter	0-T17.498D	0-T17.498
1	0-Other foreign object in trachea causing other injury, sequela	0-T17.498S	0-T17.498
1	0-Unspecified foreign body in bronchus causing asphyxiation, initial encounter	0-T17.500A	0-T17.500
1	0-Unspecified foreign body in bronchus causing asphyxiation, subsequent encounter	0-T17.500D	0-T17.500
1	0-Unspecified foreign body in bronchus causing asphyxiation, sequela	0-T17.500S	0-T17.500
1	0-Unspecified foreign body in bronchus causing other injury, initial encounter	0-T17.508A	0-T17.508
1	0-Unspecified foreign body in bronchus causing other injury, subsequent encounter	0-T17.508D	0-T17.508
1	0-Unspecified foreign body in bronchus causing other injury, sequela	0-T17.508S	0-T17.508
1	0-Gastric contents in bronchus causing asphyxiation, initial encounter	0-T17.510A	0-T17.510
1	0-Gastric contents in bronchus causing asphyxiation, subsequent encounter	0-T17.510D	0-T17.510
1	0-Gastric contents in bronchus causing asphyxiation, sequela	0-T17.510S	0-T17.510
1	0-Gastric contents in bronchus causing other injury, initial encounter	0-T17.518A	0-T17.518
1	0-Gastric contents in bronchus causing other injury, subsequent encounter	0-T17.518D	0-T17.518
1	0-Gastric contents in bronchus causing other injury, sequela	0-T17.518S	0-T17.518
1	0-Food in bronchus causing asphyxiation, initial encounter	0-T17.520A	0-T17.520
1	0-Food in bronchus causing asphyxiation, subsequent encounter	0-T17.520D	0-T17.520
1	0-Food in bronchus causing asphyxiation, sequela	0-T17.520S	0-T17.520
1	0-Food in bronchus causing other injury, initial encounter	0-T17.528A	0-T17.528
1	0-Food in bronchus causing other injury, subsequent encounter	0-T17.528D	0-T17.528
1	0-Food in bronchus causing other injury, sequela	0-T17.528S	0-T17.528
1	0-Other foreign object in bronchus causing asphyxiation, initial encounter	0-T17.590A	0-T17.590
1	0-Other foreign object in bronchus causing asphyxiation, subsequent encounter	0-T17.590D	0-T17.590
1	0-Other foreign object in bronchus causing asphyxiation, sequela	0-T17.590S	0-T17.590
1	0-Other foreign object in bronchus causing other injury, initial encounter	0-T17.598A	0-T17.598
1	0-Other foreign object in bronchus causing other injury, subsequent encounter	0-T17.598D	0-T17.598
1	0-Other foreign object in bronchus causing other injury, sequela	0-T17.598S	0-T17.598
1	0-Unspecified foreign body in other parts of respiratory tract causing asphyxiation, initial encounter	0-T17.800A	0-T17.800
1	0-Unspecified foreign body in other parts of respiratory tract causing asphyxiation, subsequent encounter	0-T17.800D	0-T17.800
1	0-Unspecified foreign body in other parts of respiratory tract causing asphyxiation, sequela	0-T17.800S	0-T17.800
1	0-Unspecified foreign body in other parts of respiratory tract causing other injury, initial encounter	0-T17.808A	0-T17.808
1	0-Unspecified foreign body in other parts of respiratory tract causing other injury, subsequent encounter	0-T17.808D	0-T17.808
1	0-Unspecified foreign body in other parts of respiratory tract causing other injury, sequela	0-T17.808S	0-T17.808
1	0-Gastric contents in other parts of respiratory tract causing asphyxiation, initial encounter	0-T17.810A	0-T17.810
1	0-Gastric contents in other parts of respiratory tract causing asphyxiation, subsequent encounter	0-T17.810D	0-T17.810
1	0-Gastric contents in other parts of respiratory tract causing asphyxiation, sequela	0-T17.810S	0-T17.810
1	0-Gastric contents in other parts of respiratory tract causing other injury, initial encounter	0-T17.818A	0-T17.818
1	0-Gastric contents in other parts of respiratory tract causing other injury, subsequent encounter	0-T17.818D	0-T17.818
1	0-Gastric contents in other parts of respiratory tract causing other injury, sequela	0-T17.818S	0-T17.818
1	0-Food in other parts of respiratory tract causing asphyxiation, initial encounter	0-T17.820A	0-T17.820
1	0-Food in other parts of respiratory tract causing asphyxiation, subsequent encounter	0-T17.820D	0-T17.820
1	0-Food in other parts of respiratory tract causing asphyxiation, sequela	0-T17.820S	0-T17.820
1	0-Food in other parts of respiratory tract causing other injury, initial encounter	0-T17.828A	0-T17.828
1	0-Food in other parts of respiratory tract causing other injury, subsequent encounter	0-T17.828D	0-T17.828
1	0-Food in other parts of respiratory tract causing other injury, sequela	0-T17.828S	0-T17.828
1	0-Other foreign object in other parts of respiratory tract causing asphyxiation, initial encounter	0-T17.890A	0-T17.890
1	0-Other foreign object in other parts of respiratory tract causing asphyxiation, subsequent encounter	0-T17.890D	0-T17.890
1	0-Other foreign object in other parts of respiratory tract causing asphyxiation, sequela	0-T17.890S	0-T17.890
1	0-Other foreign object in other parts of respiratory tract causing other injury, initial encounter	0-T17.898A	0-T17.898
1	0-Other foreign object in other parts of respiratory tract causing other injury, subsequent encounter	0-T17.898D	0-T17.898
1	0-Other foreign object in other parts of respiratory tract causing other injury, sequela	0-T17.898S	0-T17.898
1	0-Unspecified foreign body in respiratory tract, part unspecified causing asphyxiation, initial encounter	0-T17.900A	0-T17.900
1	0-Unspecified foreign body in respiratory tract, part unspecified causing asphyxiation, subsequent encounter	0-T17.900D	0-T17.900
1	0-Unspecified foreign body in respiratory tract, part unspecified causing asphyxiation, sequela	0-T17.900S	0-T17.900
1	0-Unspecified foreign body in respiratory tract, part unspecified causing other injury, initial encounter	0-T17.908A	0-T17.908
1	0-Unspecified foreign body in respiratory tract, part unspecified causing other injury, subsequent encounter	0-T17.908D	0-T17.908
1	0-Unspecified foreign body in respiratory tract, part unspecified causing other injury, sequela	0-T17.908S	0-T17.908
1	0-Gastric contents in respiratory tract, part unspecified causing asphyxiation, initial encounter	0-T17.910A	0-T17.910
1	0-Gastric contents in respiratory tract, part unspecified causing asphyxiation, subsequent encounter	0-T17.910D	0-T17.910
1	0-Gastric contents in respiratory tract, part unspecified causing asphyxiation, sequela	0-T17.910S	0-T17.910
1	0-Gastric contents in respiratory tract, part unspecified causing other injury, initial encounter	0-T17.918A	0-T17.918
1	0-Gastric contents in respiratory tract, part unspecified causing other injury, subsequent encounter	0-T17.918D	0-T17.918
1	0-Gastric contents in respiratory tract, part unspecified causing other injury, sequela	0-T17.918S	0-T17.918
1	0-Food in respiratory tract, part unspecified causing asphyxiation, initial encounter	0-T17.920A	0-T17.920
1	0-Food in respiratory tract, part unspecified causing asphyxiation, subsequent encounter	0-T17.920D	0-T17.920
1	0-Food in respiratory tract, part unspecified causing asphyxiation, sequela	0-T17.920S	0-T17.920
1	0-Food in respiratory tract, part unspecified causing other injury, initial encounter	0-T17.928A	0-T17.928
1	0-Food in respiratory tract, part unspecified causing other injury, subsequent encounter	0-T17.928D	0-T17.928
1	0-Food in respiratory tract, part unspecified causing other injury, sequela	0-T17.928S	0-T17.928
1	0-Other foreign object in respiratory tract, part unspecified in causing asphyxiation, initial encounter	0-T17.990A	0-T17.990
1	0-Other foreign object in respiratory tract, part unspecified in causing asphyxiation, subsequent encounter	0-T17.990D	0-T17.990
1	0-Other foreign object in respiratory tract, part unspecified in causing asphyxiation, sequela	0-T17.990S	0-T17.990
1	0-Other foreign object in respiratory tract, part unspecified causing other injury, initial encounter	0-T17.998A	0-T17.998
1	0-Other foreign object in respiratory tract, part unspecified causing other injury, subsequent encounter	0-T17.998D	0-T17.998
1	0-Other foreign object in respiratory tract, part unspecified causing other injury, sequela	0-T17.998S	0-T17.998
1	0-Foreign body in mouth, initial encounter	0-T18.0XXA	0-T18.0
1	0-Foreign body in mouth, subsequent encounter	0-T18.0XXD	0-T18.0
1	0-Foreign body in mouth, sequela	0-T18.0XXS	0-T18.0
1	0-Unspecified foreign body in esophagus causing compression of trachea, initial encounter	0-T18.100A	0-T18.100
1	0-Unspecified foreign body in esophagus causing compression of trachea, subsequent encounter	0-T18.100D	0-T18.100
1	0-Unspecified foreign body in esophagus causing compression of trachea, sequela	0-T18.100S	0-T18.100
1	0-Unspecified foreign body in esophagus causing other injury, initial encounter	0-T18.108A	0-T18.108
1	0-Unspecified foreign body in esophagus causing other injury, subsequent encounter	0-T18.108D	0-T18.108
1	0-Unspecified foreign body in esophagus causing other injury, sequela	0-T18.108S	0-T18.108
1	0-Gastric contents in esophagus causing compression of trachea, initial encounter	0-T18.110A	0-T18.110
1	0-Gastric contents in esophagus causing compression of trachea, subsequent encounter	0-T18.110D	0-T18.110
1	0-Gastric contents in esophagus causing compression of trachea, sequela	0-T18.110S	0-T18.110
1	0-Gastric contents in esophagus causing other injury, initial encounter	0-T18.118A	0-T18.118
1	0-Gastric contents in esophagus causing other injury, subsequent encounter	0-T18.118D	0-T18.118
1	0-Gastric contents in esophagus causing other injury, sequela	0-T18.118S	0-T18.118
1	0-Food in esophagus causing compression of trachea, initial encounter	0-T18.120A	0-T18.120
1	0-Food in esophagus causing compression of trachea, subsequent encounter	0-T18.120D	0-T18.120
1	0-Food in esophagus causing compression of trachea, sequela	0-T18.120S	0-T18.120
1	0-Food in esophagus causing other injury, initial encounter	0-T18.128A	0-T18.128
1	0-Food in esophagus causing other injury, subsequent encounter	0-T18.128D	0-T18.128
1	0-Food in esophagus causing other injury, sequela	0-T18.128S	0-T18.128
1	0-Other foreign object in esophagus causing compression of trachea, initial encounter	0-T18.190A	0-T18.190
1	0-Other foreign object in esophagus causing compression of trachea, subsequent encounter	0-T18.190D	0-T18.190
1	0-Other foreign object in esophagus causing compression of trachea, sequela	0-T18.190S	0-T18.190
1	0-Other foreign object in esophagus causing other injury, initial encounter	0-T18.198A	0-T18.198
1	0-Other foreign object in esophagus causing other injury, subsequent encounter	0-T18.198D	0-T18.198
1	0-Other foreign object in esophagus causing other injury, sequela	0-T18.198S	0-T18.198
1	0-Foreign body in stomach, initial encounter	0-T18.2XXA	0-T18.2
1	0-Foreign body in stomach, subsequent encounter	0-T18.2XXD	0-T18.2
1	0-Foreign body in stomach, sequela	0-T18.2XXS	0-T18.2
1	0-Foreign body in small intestine, initial encounter	0-T18.3XXA	0-T18.3
1	0-Foreign body in small intestine, subsequent encounter	0-T18.3XXD	0-T18.3
1	0-Foreign body in small intestine, sequela	0-T18.3XXS	0-T18.3
1	0-Foreign body in colon, initial encounter	0-T18.4XXA	0-T18.4
1	0-Foreign body in colon, subsequent encounter	0-T18.4XXD	0-T18.4
1	0-Foreign body in colon, sequela	0-T18.4XXS	0-T18.4
1	0-Foreign body in anus and rectum, initial encounter	0-T18.5XXA	0-T18.5
1	0-Foreign body in anus and rectum, subsequent encounter	0-T18.5XXD	0-T18.5
1	0-Foreign body in anus and rectum, sequela	0-T18.5XXS	0-T18.5
1	0-Foreign body in other parts of alimentary tract, initial encounter	0-T18.8XXA	0-T18.8
1	0-Foreign body in other parts of alimentary tract, subsequent encounter	0-T18.8XXD	0-T18.8
1	0-Foreign body in other parts of alimentary tract, sequela	0-T18.8XXS	0-T18.8
1	0-Foreign body of alimentary tract, part unspecified, initial encounter	0-T18.9XXA	0-T18.9
1	0-Foreign body of alimentary tract, part unspecified, subsequent encounter	0-T18.9XXD	0-T18.9
1	0-Foreign body of alimentary tract, part unspecified, sequela	0-T18.9XXS	0-T18.9
1	0-Foreign body in urethra, initial encounter	0-T19.0XXA	0-T19.0
1	0-Foreign body in urethra, subsequent encounter	0-T19.0XXD	0-T19.0
1	0-Foreign body in urethra, sequela	0-T19.0XXS	0-T19.0
1	0-Foreign body in bladder, initial encounter	0-T19.1XXA	0-T19.1
1	0-Foreign body in bladder, subsequent encounter	0-T19.1XXD	0-T19.1
1	0-Foreign body in bladder, sequela	0-T19.1XXS	0-T19.1
1	0-Foreign body in vulva and vagina, initial encounter	0-T19.2XXA	0-T19.2
1	0-Foreign body in vulva and vagina, subsequent encounter	0-T19.2XXD	0-T19.2
1	0-Foreign body in vulva and vagina, sequela	0-T19.2XXS	0-T19.2
1	0-Foreign body in uterus, initial encounter	0-T19.3XXA	0-T19.3
1	0-Foreign body in uterus, subsequent encounter	0-T19.3XXD	0-T19.3
1	0-Foreign body in uterus, sequela	0-T19.3XXS	0-T19.3
1	0-Foreign body in penis, initial encounter	0-T19.4XXA	0-T19.4
1	0-Foreign body in penis, subsequent encounter	0-T19.4XXD	0-T19.4
1	0-Foreign body in penis, sequela	0-T19.4XXS	0-T19.4
1	0-Foreign body in other parts of genitourinary tract, initial encounter	0-T19.8XXA	0-T19.8
1	0-Foreign body in other parts of genitourinary tract, subsequent encounter	0-T19.8XXD	0-T19.8
1	0-Foreign body in other parts of genitourinary tract, sequela	0-T19.8XXS	0-T19.8
1	0-Foreign body in genitourinary tract, part unspecified, initial encounter	0-T19.9XXA	0-T19.9
1	0-Foreign body in genitourinary tract, part unspecified, subsequent encounter	0-T19.9XXD	0-T19.9
1	0-Foreign body in genitourinary tract, part unspecified, sequela	0-T19.9XXS	0-T19.9
1	0-Burn of unspecified degree of head, face, and neck, unspecified site, initial encounter	0-T20.00XA	0-T20.00
1	0-Burn of unspecified degree of head, face, and neck, unspecified site, subsequent encounter	0-T20.00XD	0-T20.00
1	0-Burn of unspecified degree of head, face, and neck, unspecified site, sequela	0-T20.00XS	0-T20.00
1	0-Burn of unspecified degree of right ear [any part, except ear drum], initial encounter	0-T20.011A	0-T20.011
1	0-Burn of unspecified degree of right ear [any part, except ear drum], subsequent encounter	0-T20.011D	0-T20.011
1	0-Burn of unspecified degree of right ear [any part, except ear drum], sequela	0-T20.011S	0-T20.011
1	0-Burn of unspecified degree of left ear [any part, except ear drum], initial encounter	0-T20.012A	0-T20.012
1	0-Burn of unspecified degree of left ear [any part, except ear drum], subsequent encounter	0-T20.012D	0-T20.012
1	0-Burn of unspecified degree of left ear [any part, except ear drum], sequela	0-T20.012S	0-T20.012
1	0-Burn of unspecified degree of unspecified ear [any part, except ear drum], initial encounter	0-T20.019A	0-T20.019
1	0-Burn of unspecified degree of unspecified ear [any part, except ear drum], subsequent encounter	0-T20.019D	0-T20.019
1	0-Burn of unspecified degree of unspecified ear [any part, except ear drum], sequela	0-T20.019S	0-T20.019
1	0-Burn of unspecified degree of lip(s), initial encounter	0-T20.02XA	0-T20.02
1	0-Burn of unspecified degree of lip(s), subsequent encounter	0-T20.02XD	0-T20.02
1	0-Burn of unspecified degree of lip(s), sequela	0-T20.02XS	0-T20.02
1	0-Burn of unspecified degree of chin, initial encounter	0-T20.03XA	0-T20.03
1	0-Burn of unspecified degree of chin, subsequent encounter	0-T20.03XD	0-T20.03
1	0-Burn of unspecified degree of chin, sequela	0-T20.03XS	0-T20.03
1	0-Burn of unspecified degree of nose (septum), initial encounter	0-T20.04XA	0-T20.04
1	0-Burn of unspecified degree of nose (septum), subsequent encounter	0-T20.04XD	0-T20.04
1	0-Burn of unspecified degree of nose (septum), sequela	0-T20.04XS	0-T20.04
1	0-Burn of unspecified degree of scalp [any part], initial encounter	0-T20.05XA	0-T20.05
1	0-Burn of unspecified degree of scalp [any part], subsequent encounter	0-T20.05XD	0-T20.05
1	0-Burn of unspecified degree of scalp [any part], sequela	0-T20.05XS	0-T20.05
1	0-Burn of unspecified degree of forehead and cheek, initial encounter	0-T20.06XA	0-T20.06
1	0-Burn of unspecified degree of forehead and cheek, subsequent encounter	0-T20.06XD	0-T20.06
1	0-Burn of unspecified degree of forehead and cheek, sequela	0-T20.06XS	0-T20.06
1	0-Burn of unspecified degree of neck, initial encounter	0-T20.07XA	0-T20.07
1	0-Burn of unspecified degree of neck, subsequent encounter	0-T20.07XD	0-T20.07
1	0-Burn of unspecified degree of neck, sequela	0-T20.07XS	0-T20.07
1	0-Burn of unspecified degree of multiple sites of head, face, and neck, initial encounter	0-T20.09XA	0-T20.09
1	0-Burn of unspecified degree of multiple sites of head, face, and neck, subsequent encounter	0-T20.09XD	0-T20.09
1	0-Burn of unspecified degree of multiple sites of head, face, and neck, sequela	0-T20.09XS	0-T20.09
1	0-Burn of first degree of head, face, and neck, unspecified site, initial encounter	0-T20.10XA	0-T20.10
1	0-Burn of first degree of head, face, and neck, unspecified site, subsequent encounter	0-T20.10XD	0-T20.10
1	0-Burn of first degree of head, face, and neck, unspecified site, sequela	0-T20.10XS	0-T20.10
1	0-Burn of first degree of right ear [any part, except ear drum], initial encounter	0-T20.111A	0-T20.111
1	0-Burn of first degree of right ear [any part, except ear drum], subsequent encounter	0-T20.111D	0-T20.111
1	0-Burn of first degree of right ear [any part, except ear drum], sequela	0-T20.111S	0-T20.111
1	0-Burn of first degree of left ear [any part, except ear drum], initial encounter	0-T20.112A	0-T20.112
1	0-Burn of first degree of left ear [any part, except ear drum], subsequent encounter	0-T20.112D	0-T20.112
1	0-Burn of first degree of left ear [any part, except ear drum], sequela	0-T20.112S	0-T20.112
1	0-Burn of first degree of unspecified ear [any part, except ear drum], initial encounter	0-T20.119A	0-T20.119
1	0-Burn of first degree of unspecified ear [any part, except ear drum], subsequent encounter	0-T20.119D	0-T20.119
1	0-Burn of first degree of unspecified ear [any part, except ear drum], sequela	0-T20.119S	0-T20.119
1	0-Burn of first degree of lip(s), initial encounter	0-T20.12XA	0-T20.12
1	0-Burn of first degree of lip(s), subsequent encounter	0-T20.12XD	0-T20.12
1	0-Burn of first degree of lip(s), sequela	0-T20.12XS	0-T20.12
1	0-Burn of first degree of chin, initial encounter	0-T20.13XA	0-T20.13
1	0-Burn of first degree of chin, subsequent encounter	0-T20.13XD	0-T20.13
1	0-Burn of first degree of chin, sequela	0-T20.13XS	0-T20.13
1	0-Burn of first degree of nose (septum), initial encounter	0-T20.14XA	0-T20.14
1	0-Burn of first degree of nose (septum), subsequent encounter	0-T20.14XD	0-T20.14
1	0-Burn of first degree of nose (septum), sequela	0-T20.14XS	0-T20.14
1	0-Burn of first degree of scalp [any part], initial encounter	0-T20.15XA	0-T20.15
1	0-Burn of first degree of scalp [any part], subsequent encounter	0-T20.15XD	0-T20.15
1	0-Burn of first degree of scalp [any part], sequela	0-T20.15XS	0-T20.15
1	0-Burn of first degree of forehead and cheek, initial encounter	0-T20.16XA	0-T20.16
1	0-Burn of first degree of forehead and cheek, subsequent encounter	0-T20.16XD	0-T20.16
1	0-Burn of first degree of forehead and cheek, sequela	0-T20.16XS	0-T20.16
1	0-Burn of first degree of neck, initial encounter	0-T20.17XA	0-T20.17
1	0-Burn of first degree of neck, subsequent encounter	0-T20.17XD	0-T20.17
1	0-Burn of first degree of neck, sequela	0-T20.17XS	0-T20.17
1	0-Burn of first degree of multiple sites of head, face, and neck, initial encounter	0-T20.19XA	0-T20.19
1	0-Burn of first degree of multiple sites of head, face, and neck, subsequent encounter	0-T20.19XD	0-T20.19
1	0-Burn of first degree of multiple sites of head, face, and neck, sequela	0-T20.19XS	0-T20.19
1	0-Burn of second degree of head, face, and neck, unspecified site, initial encounter	0-T20.20XA	0-T20.20
1	0-Burn of second degree of head, face, and neck, unspecified site, subsequent encounter	0-T20.20XD	0-T20.20
1	0-Burn of second degree of head, face, and neck, unspecified site, sequela	0-T20.20XS	0-T20.20
1	0-Burn of second degree of right ear [any part, except ear drum], initial encounter	0-T20.211A	0-T20.211
1	0-Burn of second degree of right ear [any part, except ear drum], subsequent encounter	0-T20.211D	0-T20.211
1	0-Burn of second degree of right ear [any part, except ear drum], sequela	0-T20.211S	0-T20.211
1	0-Burn of second degree of left ear [any part, except ear drum], initial encounter	0-T20.212A	0-T20.212
1	0-Burn of second degree of left ear [any part, except ear drum], subsequent encounter	0-T20.212D	0-T20.212
1	0-Burn of second degree of left ear [any part, except ear drum], sequela	0-T20.212S	0-T20.212
1	0-Burn of second degree of unspecified ear [any part, except ear drum], initial encounter	0-T20.219A	0-T20.219
1	0-Burn of second degree of unspecified ear [any part, except ear drum], subsequent encounter	0-T20.219D	0-T20.219
1	0-Burn of second degree of unspecified ear [any part, except ear drum], sequela	0-T20.219S	0-T20.219
1	0-Burn of second degree of lip(s), initial encounter	0-T20.22XA	0-T20.22
1	0-Burn of second degree of lip(s), subsequent encounter	0-T20.22XD	0-T20.22
1	0-Burn of second degree of lip(s), sequela	0-T20.22XS	0-T20.22
1	0-Burn of second degree of chin, initial encounter	0-T20.23XA	0-T20.23
1	0-Burn of second degree of chin, subsequent encounter	0-T20.23XD	0-T20.23
1	0-Burn of second degree of chin, sequela	0-T20.23XS	0-T20.23
1	0-Burn of second degree of nose (septum), initial encounter	0-T20.24XA	0-T20.24
1	0-Burn of second degree of nose (septum), subsequent encounter	0-T20.24XD	0-T20.24
1	0-Burn of second degree of nose (septum), sequela	0-T20.24XS	0-T20.24
1	0-Burn of second degree of scalp [any part], initial encounter	0-T20.25XA	0-T20.25
1	0-Burn of second degree of scalp [any part], subsequent encounter	0-T20.25XD	0-T20.25
1	0-Burn of second degree of scalp [any part], sequela	0-T20.25XS	0-T20.25
1	0-Burn of second degree of forehead and cheek, initial encounter	0-T20.26XA	0-T20.26
1	0-Burn of second degree of forehead and cheek, subsequent encounter	0-T20.26XD	0-T20.26
1	0-Burn of second degree of forehead and cheek, sequela	0-T20.26XS	0-T20.26
1	0-Burn of second degree of neck, initial encounter	0-T20.27XA	0-T20.27
1	0-Burn of second degree of neck, subsequent encounter	0-T20.27XD	0-T20.27
1	0-Burn of second degree of neck, sequela	0-T20.27XS	0-T20.27
1	0-Burn of second degree of multiple sites of head, face, and neck, initial encounter	0-T20.29XA	0-T20.29
1	0-Burn of second degree of multiple sites of head, face, and neck, subsequent encounter	0-T20.29XD	0-T20.29
1	0-Burn of second degree of multiple sites of head, face, and neck, sequela	0-T20.29XS	0-T20.29
1	0-Burn of third degree of head, face, and neck, unspecified site, initial encounter	0-T20.30XA	0-T20.30
1	0-Burn of third degree of head, face, and neck, unspecified site, subsequent encounter	0-T20.30XD	0-T20.30
1	0-Burn of third degree of head, face, and neck, unspecified site, sequela	0-T20.30XS	0-T20.30
1	0-Burn of third degree of right ear [any part, except ear drum], initial encounter	0-T20.311A	0-T20.311
1	0-Burn of third degree of right ear [any part, except ear drum], subsequent encounter	0-T20.311D	0-T20.311
1	0-Burn of third degree of right ear [any part, except ear drum], sequela	0-T20.311S	0-T20.311
1	0-Burn of third degree of left ear [any part, except ear drum], initial encounter	0-T20.312A	0-T20.312
1	0-Burn of third degree of left ear [any part, except ear drum], subsequent encounter	0-T20.312D	0-T20.312
1	0-Burn of third degree of left ear [any part, except ear drum], sequela	0-T20.312S	0-T20.312
1	0-Burn of third degree of unspecified ear [any part, except ear drum], initial encounter	0-T20.319A	0-T20.319
1	0-Burn of third degree of unspecified ear [any part, except ear drum], subsequent encounter	0-T20.319D	0-T20.319
1	0-Burn of third degree of unspecified ear [any part, except ear drum], sequela	0-T20.319S	0-T20.319
1	0-Burn of third degree of lip(s), initial encounter	0-T20.32XA	0-T20.32
1	0-Burn of third degree of lip(s), subsequent encounter	0-T20.32XD	0-T20.32
1	0-Burn of third degree of lip(s), sequela	0-T20.32XS	0-T20.32
1	0-Burn of third degree of chin, initial encounter	0-T20.33XA	0-T20.33
1	0-Burn of third degree of chin, subsequent encounter	0-T20.33XD	0-T20.33
1	0-Burn of third degree of chin, sequela	0-T20.33XS	0-T20.33
1	0-Burn of third degree of nose (septum), initial encounter	0-T20.34XA	0-T20.34
1	0-Burn of third degree of nose (septum), subsequent encounter	0-T20.34XD	0-T20.34
1	0-Burn of third degree of nose (septum), sequela	0-T20.34XS	0-T20.34
1	0-Burn of third degree of scalp [any part], initial encounter	0-T20.35XA	0-T20.35
1	0-Burn of third degree of scalp [any part], subsequent encounter	0-T20.35XD	0-T20.35
1	0-Burn of third degree of scalp [any part], sequela	0-T20.35XS	0-T20.35
1	0-Burn of third degree of forehead and cheek, initial encounter	0-T20.36XA	0-T20.36
1	0-Burn of third degree of forehead and cheek, subsequent encounter	0-T20.36XD	0-T20.36
1	0-Burn of third degree of forehead and cheek, sequela	0-T20.36XS	0-T20.36
1	0-Burn of third degree of neck, initial encounter	0-T20.37XA	0-T20.37
1	0-Burn of third degree of neck, subsequent encounter	0-T20.37XD	0-T20.37
1	0-Burn of third degree of neck, sequela	0-T20.37XS	0-T20.37
1	0-Burn of third degree of multiple sites of head, face, and neck, initial encounter	0-T20.39XA	0-T20.39
1	0-Burn of third degree of multiple sites of head, face, and neck, subsequent encounter	0-T20.39XD	0-T20.39
1	0-Burn of third degree of multiple sites of head, face, and neck, sequela	0-T20.39XS	0-T20.39
1	0-Corrosion of unspecified degree of head, face, and neck, unspecified site, initial encounter	0-T20.40XA	0-T20.40
1	0-Corrosion of unspecified degree of head, face, and neck, unspecified site, subsequent encounter	0-T20.40XD	0-T20.40
1	0-Corrosion of unspecified degree of head, face, and neck, unspecified site, sequela	0-T20.40XS	0-T20.40
1	0-Corrosion of unspecified degree of right ear [any part, except ear drum], initial encounter	0-T20.411A	0-T20.411
1	0-Corrosion of unspecified degree of right ear [any part, except ear drum], subsequent encounter	0-T20.411D	0-T20.411
1	0-Corrosion of unspecified degree of right ear [any part, except ear drum], sequela	0-T20.411S	0-T20.411
1	0-Corrosion of unspecified degree of left ear [any part, except ear drum], initial encounter	0-T20.412A	0-T20.412
1	0-Corrosion of unspecified degree of left ear [any part, except ear drum], subsequent encounter	0-T20.412D	0-T20.412
1	0-Corrosion of unspecified degree of left ear [any part, except ear drum], sequela	0-T20.412S	0-T20.412
1	0-Corrosion of unspecified degree of unspecified ear [any part, except ear drum], initial encounter	0-T20.419A	0-T20.419
1	0-Corrosion of unspecified degree of unspecified ear [any part, except ear drum], subsequent encounter	0-T20.419D	0-T20.419
1	0-Corrosion of unspecified degree of unspecified ear [any part, except ear drum], sequela	0-T20.419S	0-T20.419
1	0-Corrosion of unspecified degree of lip(s), initial encounter	0-T20.42XA	0-T20.42
1	0-Corrosion of unspecified degree of lip(s), subsequent encounter	0-T20.42XD	0-T20.42
1	0-Corrosion of unspecified degree of lip(s), sequela	0-T20.42XS	0-T20.42
1	0-Corrosion of unspecified degree of chin, initial encounter	0-T20.43XA	0-T20.43
1	0-Corrosion of unspecified degree of chin, subsequent encounter	0-T20.43XD	0-T20.43
1	0-Corrosion of unspecified degree of chin, sequela	0-T20.43XS	0-T20.43
1	0-Corrosion of unspecified degree of nose (septum), initial encounter	0-T20.44XA	0-T20.44
1	0-Corrosion of unspecified degree of nose (septum), subsequent encounter	0-T20.44XD	0-T20.44
1	0-Corrosion of unspecified degree of nose (septum), sequela	0-T20.44XS	0-T20.44
1	0-Corrosion of unspecified degree of scalp [any part], initial encounter	0-T20.45XA	0-T20.45
1	0-Corrosion of unspecified degree of scalp [any part], subsequent encounter	0-T20.45XD	0-T20.45
1	0-Corrosion of unspecified degree of scalp [any part], sequela	0-T20.45XS	0-T20.45
1	0-Corrosion of unspecified degree of forehead and cheek, initial encounter	0-T20.46XA	0-T20.46
1	0-Corrosion of unspecified degree of forehead and cheek, subsequent encounter	0-T20.46XD	0-T20.46
1	0-Corrosion of unspecified degree of forehead and cheek, sequela	0-T20.46XS	0-T20.46
1	0-Corrosion of unspecified degree of neck, initial encounter	0-T20.47XA	0-T20.47
1	0-Corrosion of unspecified degree of neck, subsequent encounter	0-T20.47XD	0-T20.47
1	0-Corrosion of unspecified degree of neck, sequela	0-T20.47XS	0-T20.47
1	0-Corrosion of unspecified degree of multiple sites of head, face, and neck, initial encounter	0-T20.49XA	0-T20.49
1	0-Corrosion of unspecified degree of multiple sites of head, face, and neck, subsequent encounter	0-T20.49XD	0-T20.49
1	0-Corrosion of unspecified degree of multiple sites of head, face, and neck, sequela	0-T20.49XS	0-T20.49
1	0-Corrosion of first degree of head, face, and neck, unspecified site, initial encounter	0-T20.50XA	0-T20.50
1	0-Corrosion of first degree of head, face, and neck, unspecified site, subsequent encounter	0-T20.50XD	0-T20.50
1	0-Corrosion of first degree of head, face, and neck, unspecified site, sequela	0-T20.50XS	0-T20.50
1	0-Corrosion of first degree of right ear [any part, except ear drum], initial encounter	0-T20.511A	0-T20.511
1	0-Corrosion of first degree of right ear [any part, except ear drum], subsequent encounter	0-T20.511D	0-T20.511
1	0-Corrosion of first degree of right ear [any part, except ear drum], sequela	0-T20.511S	0-T20.511
1	0-Corrosion of first degree of left ear [any part, except ear drum], initial encounter	0-T20.512A	0-T20.512
1	0-Corrosion of first degree of left ear [any part, except ear drum], subsequent encounter	0-T20.512D	0-T20.512
1	0-Corrosion of first degree of left ear [any part, except ear drum], sequela	0-T20.512S	0-T20.512
1	0-Corrosion of first degree of unspecified ear [any part, except ear drum], initial encounter	0-T20.519A	0-T20.519
1	0-Corrosion of first degree of unspecified ear [any part, except ear drum], subsequent encounter	0-T20.519D	0-T20.519
1	0-Corrosion of first degree of unspecified ear [any part, except ear drum], sequela	0-T20.519S	0-T20.519
1	0-Corrosion of first degree of lip(s), initial encounter	0-T20.52XA	0-T20.52
1	0-Corrosion of first degree of lip(s), subsequent encounter	0-T20.52XD	0-T20.52
1	0-Corrosion of first degree of lip(s), sequela	0-T20.52XS	0-T20.52
1	0-Corrosion of first degree of chin, initial encounter	0-T20.53XA	0-T20.53
1	0-Corrosion of first degree of chin, subsequent encounter	0-T20.53XD	0-T20.53
1	0-Corrosion of first degree of chin, sequela	0-T20.53XS	0-T20.53
1	0-Corrosion of first degree of nose (septum), initial encounter	0-T20.54XA	0-T20.54
1	0-Corrosion of first degree of nose (septum), subsequent encounter	0-T20.54XD	0-T20.54
1	0-Corrosion of first degree of nose (septum), sequela	0-T20.54XS	0-T20.54
1	0-Corrosion of first degree of scalp [any part], initial encounter	0-T20.55XA	0-T20.55
1	0-Corrosion of first degree of scalp [any part], subsequent encounter	0-T20.55XD	0-T20.55
1	0-Corrosion of first degree of scalp [any part], sequela	0-T20.55XS	0-T20.55
1	0-Corrosion of first degree of forehead and cheek, initial encounter	0-T20.56XA	0-T20.56
1	0-Corrosion of first degree of forehead and cheek, subsequent encounter	0-T20.56XD	0-T20.56
1	0-Corrosion of first degree of forehead and cheek, sequela	0-T20.56XS	0-T20.56
1	0-Corrosion of first degree of neck, initial encounter	0-T20.57XA	0-T20.57
1	0-Corrosion of first degree of neck, subsequent encounter	0-T20.57XD	0-T20.57
1	0-Corrosion of first degree of neck, sequela	0-T20.57XS	0-T20.57
1	0-Corrosion of first degree of multiple sites of head, face, and neck, initial encounter	0-T20.59XA	0-T20.59
1	0-Corrosion of first degree of multiple sites of head, face, and neck, subsequent encounter	0-T20.59XD	0-T20.59
1	0-Corrosion of first degree of multiple sites of head, face, and neck, sequela	0-T20.59XS	0-T20.59
1	0-Corrosion of second degree of head, face, and neck, unspecified site, initial encounter	0-T20.60XA	0-T20.60
1	0-Corrosion of second degree of head, face, and neck, unspecified site, subsequent encounter	0-T20.60XD	0-T20.60
1	0-Corrosion of second degree of head, face, and neck, unspecified site, sequela	0-T20.60XS	0-T20.60
1	0-Corrosion of second degree of right ear [any part, except ear drum], initial encounter	0-T20.611A	0-T20.611
1	0-Corrosion of second degree of right ear [any part, except ear drum], subsequent encounter	0-T20.611D	0-T20.611
1	0-Corrosion of second degree of right ear [any part, except ear drum], sequela	0-T20.611S	0-T20.611
1	0-Corrosion of second degree of left ear [any part, except ear drum], initial encounter	0-T20.612A	0-T20.612
1	0-Corrosion of second degree of left ear [any part, except ear drum], subsequent encounter	0-T20.612D	0-T20.612
1	0-Corrosion of second degree of left ear [any part, except ear drum], sequela	0-T20.612S	0-T20.612
1	0-Corrosion of second degree of unspecified ear [any part, except ear drum], initial encounter	0-T20.619A	0-T20.619
1	0-Corrosion of second degree of unspecified ear [any part, except ear drum], subsequent encounter	0-T20.619D	0-T20.619
1	0-Corrosion of second degree of unspecified ear [any part, except ear drum], sequela	0-T20.619S	0-T20.619
1	0-Corrosion of second degree of lip(s), initial encounter	0-T20.62XA	0-T20.62
1	0-Corrosion of second degree of lip(s), subsequent encounter	0-T20.62XD	0-T20.62
1	0-Corrosion of second degree of lip(s), sequela	0-T20.62XS	0-T20.62
1	0-Corrosion of second degree of chin, initial encounter	0-T20.63XA	0-T20.63
1	0-Corrosion of second degree of chin, subsequent encounter	0-T20.63XD	0-T20.63
1	0-Corrosion of second degree of chin, sequela	0-T20.63XS	0-T20.63
1	0-Corrosion of second degree of nose (septum), initial encounter	0-T20.64XA	0-T20.64
1	0-Corrosion of second degree of nose (septum), subsequent encounter	0-T20.64XD	0-T20.64
1	0-Corrosion of second degree of nose (septum), sequela	0-T20.64XS	0-T20.64
1	0-Corrosion of second degree of scalp [any part], initial encounter	0-T20.65XA	0-T20.65
1	0-Corrosion of second degree of scalp [any part], subsequent encounter	0-T20.65XD	0-T20.65
1	0-Corrosion of second degree of scalp [any part], sequela	0-T20.65XS	0-T20.65
1	0-Corrosion of second degree of forehead and cheek, initial encounter	0-T20.66XA	0-T20.66
1	0-Corrosion of second degree of forehead and cheek, subsequent encounter	0-T20.66XD	0-T20.66
1	0-Corrosion of second degree of forehead and cheek, sequela	0-T20.66XS	0-T20.66
1	0-Corrosion of second degree of neck, initial encounter	0-T20.67XA	0-T20.67
1	0-Corrosion of second degree of neck, subsequent encounter	0-T20.67XD	0-T20.67
1	0-Corrosion of second degree of neck, sequela	0-T20.67XS	0-T20.67
1	0-Corrosion of second degree of multiple sites of head, face, and neck, initial encounter	0-T20.69XA	0-T20.69
1	0-Corrosion of second degree of multiple sites of head, face, and neck, subsequent encounter	0-T20.69XD	0-T20.69
1	0-Corrosion of second degree of multiple sites of head, face, and neck, sequela	0-T20.69XS	0-T20.69
1	0-Corrosion of third degree of head, face, and neck, unspecified site, initial encounter	0-T20.70XA	0-T20.70
1	0-Corrosion of third degree of head, face, and neck, unspecified site, subsequent encounter	0-T20.70XD	0-T20.70
1	0-Corrosion of third degree of head, face, and neck, unspecified site, sequela	0-T20.70XS	0-T20.70
1	0-Corrosion of third degree of right ear [any part, except ear drum], initial encounter	0-T20.711A	0-T20.711
1	0-Corrosion of third degree of right ear [any part, except ear drum], subsequent encounter	0-T20.711D	0-T20.711
1	0-Corrosion of third degree of right ear [any part, except ear drum], sequela	0-T20.711S	0-T20.711
1	0-Corrosion of third degree of left ear [any part, except ear drum], initial encounter	0-T20.712A	0-T20.712
1	0-Corrosion of third degree of left ear [any part, except ear drum], subsequent encounter	0-T20.712D	0-T20.712
1	0-Corrosion of third degree of left ear [any part, except ear drum], sequela	0-T20.712S	0-T20.712
1	0-Corrosion of third degree of unspecified ear [any part, except ear drum], initial encounter	0-T20.719A	0-T20.719
1	0-Corrosion of third degree of unspecified ear [any part, except ear drum], subsequent encounter	0-T20.719D	0-T20.719
1	0-Corrosion of third degree of unspecified ear [any part, except ear drum], sequela	0-T20.719S	0-T20.719
1	0-Corrosion of third degree of lip(s), initial encounter	0-T20.72XA	0-T20.72
1	0-Corrosion of third degree of lip(s), subsequent encounter	0-T20.72XD	0-T20.72
1	0-Corrosion of third degree of lip(s), sequela	0-T20.72XS	0-T20.72
1	0-Corrosion of third degree of chin, initial encounter	0-T20.73XA	0-T20.73
1	0-Corrosion of third degree of chin, subsequent encounter	0-T20.73XD	0-T20.73
1	0-Corrosion of third degree of chin, sequela	0-T20.73XS	0-T20.73
1	0-Corrosion of third degree of nose (septum), initial encounter	0-T20.74XA	0-T20.74
1	0-Corrosion of third degree of nose (septum), subsequent encounter	0-T20.74XD	0-T20.74
1	0-Corrosion of third degree of nose (septum), sequela	0-T20.74XS	0-T20.74
1	0-Corrosion of third degree of scalp [any part], initial encounter	0-T20.75XA	0-T20.75
1	0-Corrosion of third degree of scalp [any part], subsequent encounter	0-T20.75XD	0-T20.75
1	0-Corrosion of third degree of scalp [any part], sequela	0-T20.75XS	0-T20.75
1	0-Corrosion of third degree of forehead and cheek, initial encounter	0-T20.76XA	0-T20.76
1	0-Corrosion of third degree of forehead and cheek, subsequent encounter	0-T20.76XD	0-T20.76
1	0-Corrosion of third degree of forehead and cheek, sequela	0-T20.76XS	0-T20.76
1	0-Corrosion of third degree of neck, initial encounter	0-T20.77XA	0-T20.77
1	0-Corrosion of third degree of neck, subsequent encounter	0-T20.77XD	0-T20.77
1	0-Corrosion of third degree of neck, sequela	0-T20.77XS	0-T20.77
1	0-Corrosion of third degree of multiple sites of head, face, and neck, initial encounter	0-T20.79XA	0-T20.79
1	0-Corrosion of third degree of multiple sites of head, face, and neck, subsequent encounter	0-T20.79XD	0-T20.79
1	0-Corrosion of third degree of multiple sites of head, face, and neck, sequela	0-T20.79XS	0-T20.79
1	0-Burn of unspecified degree of trunk, unspecified site, initial encounter	0-T21.00XA	0-T21.00
1	0-Burn of unspecified degree of trunk, unspecified site, subsequent encounter	0-T21.00XD	0-T21.00
1	0-Burn of unspecified degree of trunk, unspecified site, sequela	0-T21.00XS	0-T21.00
1	0-Burn of unspecified degree of chest wall, initial encounter	0-T21.01XA	0-T21.01
1	0-Burn of unspecified degree of chest wall, subsequent encounter	0-T21.01XD	0-T21.01
1	0-Burn of unspecified degree of chest wall, sequela	0-T21.01XS	0-T21.01
1	0-Burn of unspecified degree of abdominal wall, initial encounter	0-T21.02XA	0-T21.02
1	0-Burn of unspecified degree of abdominal wall, subsequent encounter	0-T21.02XD	0-T21.02
1	0-Burn of unspecified degree of abdominal wall, sequela	0-T21.02XS	0-T21.02
1	0-Burn of unspecified degree of upper back, initial encounter	0-T21.03XA	0-T21.03
1	0-Burn of unspecified degree of upper back, subsequent encounter	0-T21.03XD	0-T21.03
1	0-Burn of unspecified degree of upper back, sequela	0-T21.03XS	0-T21.03
1	0-Burn of unspecified degree of lower back, initial encounter	0-T21.04XA	0-T21.04
1	0-Burn of unspecified degree of lower back, subsequent encounter	0-T21.04XD	0-T21.04
1	0-Burn of unspecified degree of lower back, sequela	0-T21.04XS	0-T21.04
1	0-Burn of unspecified degree of buttock, initial encounter	0-T21.05XA	0-T21.05
1	0-Burn of unspecified degree of buttock, subsequent encounter	0-T21.05XD	0-T21.05
1	0-Burn of unspecified degree of buttock, sequela	0-T21.05XS	0-T21.05
1	0-Burn of unspecified degree of male genital region, initial encounter	0-T21.06XA	0-T21.06
1	0-Burn of unspecified degree of male genital region, subsequent encounter	0-T21.06XD	0-T21.06
1	0-Burn of unspecified degree of male genital region, sequela	0-T21.06XS	0-T21.06
1	0-Burn of unspecified degree of female genital region, initial encounter	0-T21.07XA	0-T21.07
1	0-Burn of unspecified degree of female genital region, subsequent encounter	0-T21.07XD	0-T21.07
1	0-Burn of unspecified degree of female genital region, sequela	0-T21.07XS	0-T21.07
1	0-Burn of unspecified degree of other site of trunk, initial encounter	0-T21.09XA	0-T21.09
1	0-Burn of unspecified degree of other site of trunk, subsequent encounter	0-T21.09XD	0-T21.09
1	0-Burn of unspecified degree of other site of trunk, sequela	0-T21.09XS	0-T21.09
1	0-Burn of first degree of trunk, unspecified site, initial encounter	0-T21.10XA	0-T21.10
1	0-Burn of first degree of trunk, unspecified site, subsequent encounter	0-T21.10XD	0-T21.10
1	0-Burn of first degree of trunk, unspecified site, sequela	0-T21.10XS	0-T21.10
1	0-Burn of first degree of chest wall, initial encounter	0-T21.11XA	0-T21.11
1	0-Burn of first degree of chest wall, subsequent encounter	0-T21.11XD	0-T21.11
1	0-Burn of first degree of chest wall, sequela	0-T21.11XS	0-T21.11
1	0-Burn of first degree of abdominal wall, initial encounter	0-T21.12XA	0-T21.12
1	0-Burn of first degree of abdominal wall, subsequent encounter	0-T21.12XD	0-T21.12
1	0-Burn of first degree of abdominal wall, sequela	0-T21.12XS	0-T21.12
1	0-Burn of first degree of upper back, initial encounter	0-T21.13XA	0-T21.13
1	0-Burn of first degree of upper back, subsequent encounter	0-T21.13XD	0-T21.13
1	0-Burn of first degree of upper back, sequela	0-T21.13XS	0-T21.13
1	0-Burn of first degree of lower back, initial encounter	0-T21.14XA	0-T21.14
1	0-Burn of first degree of lower back, subsequent encounter	0-T21.14XD	0-T21.14
1	0-Burn of first degree of lower back, sequela	0-T21.14XS	0-T21.14
1	0-Burn of first degree of buttock, initial encounter	0-T21.15XA	0-T21.15
1	0-Burn of first degree of buttock, subsequent encounter	0-T21.15XD	0-T21.15
1	0-Burn of first degree of buttock, sequela	0-T21.15XS	0-T21.15
1	0-Burn of first degree of male genital region, initial encounter	0-T21.16XA	0-T21.16
1	0-Burn of first degree of male genital region, subsequent encounter	0-T21.16XD	0-T21.16
1	0-Burn of first degree of male genital region, sequela	0-T21.16XS	0-T21.16
1	0-Burn of first degree of female genital region, initial encounter	0-T21.17XA	0-T21.17
1	0-Burn of first degree of female genital region, subsequent encounter	0-T21.17XD	0-T21.17
1	0-Burn of first degree of female genital region, sequela	0-T21.17XS	0-T21.17
1	0-Burn of first degree of other site of trunk, initial encounter	0-T21.19XA	0-T21.19
1	0-Burn of first degree of other site of trunk, subsequent encounter	0-T21.19XD	0-T21.19
1	0-Burn of first degree of other site of trunk, sequela	0-T21.19XS	0-T21.19
1	0-Burn of second degree of trunk, unspecified site, initial encounter	0-T21.20XA	0-T21.20
1	0-Burn of second degree of trunk, unspecified site, subsequent encounter	0-T21.20XD	0-T21.20
1	0-Burn of second degree of trunk, unspecified site, sequela	0-T21.20XS	0-T21.20
1	0-Burn of second degree of chest wall, initial encounter	0-T21.21XA	0-T21.21
1	0-Burn of second degree of chest wall, subsequent encounter	0-T21.21XD	0-T21.21
1	0-Burn of second degree of chest wall, sequela	0-T21.21XS	0-T21.21
1	0-Burn of second degree of abdominal wall, initial encounter	0-T21.22XA	0-T21.22
1	0-Burn of second degree of abdominal wall, subsequent encounter	0-T21.22XD	0-T21.22
1	0-Burn of second degree of abdominal wall, sequela	0-T21.22XS	0-T21.22
1	0-Burn of second degree of upper back, initial encounter	0-T21.23XA	0-T21.23
1	0-Burn of second degree of upper back, subsequent encounter	0-T21.23XD	0-T21.23
1	0-Burn of second degree of upper back, sequela	0-T21.23XS	0-T21.23
1	0-Burn of second degree of lower back, initial encounter	0-T21.24XA	0-T21.24
1	0-Burn of second degree of lower back, subsequent encounter	0-T21.24XD	0-T21.24
1	0-Burn of second degree of lower back, sequela	0-T21.24XS	0-T21.24
1	0-Burn of second degree of buttock, initial encounter	0-T21.25XA	0-T21.25
1	0-Burn of second degree of buttock, subsequent encounter	0-T21.25XD	0-T21.25
1	0-Burn of second degree of buttock, sequela	0-T21.25XS	0-T21.25
1	0-Burn of second degree of male genital region, initial encounter	0-T21.26XA	0-T21.26
1	0-Burn of second degree of male genital region, subsequent encounter	0-T21.26XD	0-T21.26
1	0-Burn of second degree of male genital region, sequela	0-T21.26XS	0-T21.26
1	0-Burn of second degree of female genital region, initial encounter	0-T21.27XA	0-T21.27
1	0-Burn of second degree of female genital region, subsequent encounter	0-T21.27XD	0-T21.27
1	0-Burn of second degree of female genital region, sequela	0-T21.27XS	0-T21.27
1	0-Burn of second degree of other site of trunk, initial encounter	0-T21.29XA	0-T21.29
1	0-Burn of second degree of other site of trunk, subsequent encounter	0-T21.29XD	0-T21.29
1	0-Burn of second degree of other site of trunk, sequela	0-T21.29XS	0-T21.29
1	0-Burn of third degree of trunk, unspecified site, initial encounter	0-T21.30XA	0-T21.30
1	0-Burn of third degree of trunk, unspecified site, subsequent encounter	0-T21.30XD	0-T21.30
1	0-Burn of third degree of trunk, unspecified site, sequela	0-T21.30XS	0-T21.30
1	0-Burn of third degree of chest wall, initial encounter	0-T21.31XA	0-T21.31
1	0-Burn of third degree of chest wall, subsequent encounter	0-T21.31XD	0-T21.31
1	0-Burn of third degree of chest wall, sequela	0-T21.31XS	0-T21.31
1	0-Burn of third degree of abdominal wall, initial encounter	0-T21.32XA	0-T21.32
1	0-Burn of third degree of abdominal wall, subsequent encounter	0-T21.32XD	0-T21.32
1	0-Burn of third degree of abdominal wall, sequela	0-T21.32XS	0-T21.32
1	0-Burn of third degree of upper back, initial encounter	0-T21.33XA	0-T21.33
1	0-Burn of third degree of upper back, subsequent encounter	0-T21.33XD	0-T21.33
1	0-Burn of third degree of upper back, sequela	0-T21.33XS	0-T21.33
1	0-Burn of third degree of lower back, initial encounter	0-T21.34XA	0-T21.34
1	0-Burn of third degree of lower back, subsequent encounter	0-T21.34XD	0-T21.34
1	0-Burn of third degree of lower back, sequela	0-T21.34XS	0-T21.34
1	0-Burn of third degree of buttock, initial encounter	0-T21.35XA	0-T21.35
1	0-Burn of third degree of buttock, subsequent encounter	0-T21.35XD	0-T21.35
1	0-Burn of third degree of buttock, sequela	0-T21.35XS	0-T21.35
1	0-Burn of third degree of male genital region, initial encounter	0-T21.36XA	0-T21.36
1	0-Burn of third degree of male genital region, subsequent encounter	0-T21.36XD	0-T21.36
1	0-Burn of third degree of male genital region, sequela	0-T21.36XS	0-T21.36
1	0-Burn of third degree of female genital region, initial encounter	0-T21.37XA	0-T21.37
1	0-Burn of third degree of female genital region, subsequent encounter	0-T21.37XD	0-T21.37
1	0-Burn of third degree of female genital region, sequela	0-T21.37XS	0-T21.37
1	0-Burn of third degree of other site of trunk, initial encounter	0-T21.39XA	0-T21.39
1	0-Burn of third degree of other site of trunk, subsequent encounter	0-T21.39XD	0-T21.39
1	0-Burn of third degree of other site of trunk, sequela	0-T21.39XS	0-T21.39
1	0-Corrosion of unspecified degree of trunk, unspecified site, initial encounter	0-T21.40XA	0-T21.40
1	0-Corrosion of unspecified degree of trunk, unspecified site, subsequent encounter	0-T21.40XD	0-T21.40
1	0-Corrosion of unspecified degree of trunk, unspecified site, sequela	0-T21.40XS	0-T21.40
1	0-Corrosion of unspecified degree of chest wall, initial encounter	0-T21.41XA	0-T21.41
1	0-Corrosion of unspecified degree of chest wall, subsequent encounter	0-T21.41XD	0-T21.41
1	0-Corrosion of unspecified degree of chest wall, sequela	0-T21.41XS	0-T21.41
1	0-Corrosion of unspecified degree of abdominal wall, initial encounter	0-T21.42XA	0-T21.42
1	0-Corrosion of unspecified degree of abdominal wall, subsequent encounter	0-T21.42XD	0-T21.42
1	0-Corrosion of unspecified degree of abdominal wall, sequela	0-T21.42XS	0-T21.42
1	0-Corrosion of unspecified degree of upper back, initial encounter	0-T21.43XA	0-T21.43
1	0-Corrosion of unspecified degree of upper back, subsequent encounter	0-T21.43XD	0-T21.43
1	0-Corrosion of unspecified degree of upper back, sequela	0-T21.43XS	0-T21.43
1	0-Corrosion of unspecified degree of lower back, initial encounter	0-T21.44XA	0-T21.44
1	0-Corrosion of unspecified degree of lower back, subsequent encounter	0-T21.44XD	0-T21.44
1	0-Corrosion of unspecified degree of lower back, sequela	0-T21.44XS	0-T21.44
1	0-Corrosion of unspecified degree of buttock, initial encounter	0-T21.45XA	0-T21.45
1	0-Corrosion of unspecified degree of buttock, subsequent encounter	0-T21.45XD	0-T21.45
1	0-Corrosion of unspecified degree of buttock, sequela	0-T21.45XS	0-T21.45
1	0-Corrosion of unspecified degree of male genital region, initial encounter	0-T21.46XA	0-T21.46
1	0-Corrosion of unspecified degree of male genital region, subsequent encounter	0-T21.46XD	0-T21.46
1	0-Corrosion of unspecified degree of male genital region, sequela	0-T21.46XS	0-T21.46
1	0-Corrosion of unspecified degree of female genital region, initial encounter	0-T21.47XA	0-T21.47
1	0-Corrosion of unspecified degree of female genital region, subsequent encounter	0-T21.47XD	0-T21.47
1	0-Corrosion of unspecified degree of female genital region, sequela	0-T21.47XS	0-T21.47
1	0-Corrosion of unspecified degree of other site of trunk, initial encounter	0-T21.49XA	0-T21.49
1	0-Corrosion of unspecified degree of other site of trunk, subsequent encounter	0-T21.49XD	0-T21.49
1	0-Corrosion of unspecified degree of other site of trunk, sequela	0-T21.49XS	0-T21.49
1	0-Corrosion of first degree of trunk, unspecified site, initial encounter	0-T21.50XA	0-T21.50
1	0-Corrosion of first degree of trunk, unspecified site, subsequent encounter	0-T21.50XD	0-T21.50
1	0-Corrosion of first degree of trunk, unspecified site, sequela	0-T21.50XS	0-T21.50
1	0-Corrosion of first degree of chest wall, initial encounter	0-T21.51XA	0-T21.51
1	0-Corrosion of first degree of chest wall, subsequent encounter	0-T21.51XD	0-T21.51
1	0-Corrosion of first degree of chest wall, sequela	0-T21.51XS	0-T21.51
1	0-Corrosion of first degree of abdominal wall, initial encounter	0-T21.52XA	0-T21.52
1	0-Corrosion of first degree of abdominal wall, subsequent encounter	0-T21.52XD	0-T21.52
1	0-Corrosion of first degree of abdominal wall, sequela	0-T21.52XS	0-T21.52
1	0-Corrosion of first degree of upper back, initial encounter	0-T21.53XA	0-T21.53
1	0-Corrosion of first degree of upper back, subsequent encounter	0-T21.53XD	0-T21.53
1	0-Corrosion of first degree of upper back, sequela	0-T21.53XS	0-T21.53
1	0-Corrosion of first degree of lower back, initial encounter	0-T21.54XA	0-T21.54
1	0-Corrosion of first degree of lower back, subsequent encounter	0-T21.54XD	0-T21.54
1	0-Corrosion of first degree of lower back, sequela	0-T21.54XS	0-T21.54
1	0-Corrosion of first degree of buttock, initial encounter	0-T21.55XA	0-T21.55
1	0-Corrosion of first degree of buttock, subsequent encounter	0-T21.55XD	0-T21.55
1	0-Corrosion of first degree of buttock, sequela	0-T21.55XS	0-T21.55
1	0-Corrosion of first degree of male genital region, initial encounter	0-T21.56XA	0-T21.56
1	0-Corrosion of first degree of male genital region, subsequent encounter	0-T21.56XD	0-T21.56
1	0-Corrosion of first degree of male genital region, sequela	0-T21.56XS	0-T21.56
1	0-Corrosion of first degree of female genital region, initial encounter	0-T21.57XA	0-T21.57
1	0-Corrosion of first degree of female genital region, subsequent encounter	0-T21.57XD	0-T21.57
1	0-Corrosion of first degree of female genital region, sequela	0-T21.57XS	0-T21.57
1	0-Corrosion of first degree of other site of trunk, initial encounter	0-T21.59XA	0-T21.59
1	0-Corrosion of first degree of other site of trunk, subsequent encounter	0-T21.59XD	0-T21.59
1	0-Corrosion of first degree of other site of trunk, sequela	0-T21.59XS	0-T21.59
1	0-Corrosion of second degree of trunk, unspecified site, initial encounter	0-T21.60XA	0-T21.60
1	0-Corrosion of second degree of trunk, unspecified site, subsequent encounter	0-T21.60XD	0-T21.60
1	0-Corrosion of second degree of trunk, unspecified site, sequela	0-T21.60XS	0-T21.60
1	0-Corrosion of second degree of chest wall, initial encounter	0-T21.61XA	0-T21.61
1	0-Corrosion of second degree of chest wall, subsequent encounter	0-T21.61XD	0-T21.61
1	0-Corrosion of second degree of chest wall, sequela	0-T21.61XS	0-T21.61
1	0-Corrosion of second degree of abdominal wall, initial encounter	0-T21.62XA	0-T21.62
1	0-Corrosion of second degree of abdominal wall, subsequent encounter	0-T21.62XD	0-T21.62
1	0-Corrosion of second degree of abdominal wall, sequela	0-T21.62XS	0-T21.62
1	0-Corrosion of second degree of upper back, initial encounter	0-T21.63XA	0-T21.63
1	0-Corrosion of second degree of upper back, subsequent encounter	0-T21.63XD	0-T21.63
1	0-Corrosion of second degree of upper back, sequela	0-T21.63XS	0-T21.63
1	0-Corrosion of second degree of lower back, initial encounter	0-T21.64XA	0-T21.64
1	0-Corrosion of second degree of lower back, subsequent encounter	0-T21.64XD	0-T21.64
1	0-Corrosion of second degree of lower back, sequela	0-T21.64XS	0-T21.64
1	0-Corrosion of second degree of buttock, initial encounter	0-T21.65XA	0-T21.65
1	0-Corrosion of second degree of buttock, subsequent encounter	0-T21.65XD	0-T21.65
1	0-Corrosion of second degree of buttock, sequela	0-T21.65XS	0-T21.65
1	0-Corrosion of second degree of male genital region, initial encounter	0-T21.66XA	0-T21.66
1	0-Corrosion of second degree of male genital region, subsequent encounter	0-T21.66XD	0-T21.66
1	0-Corrosion of second degree of male genital region, sequela	0-T21.66XS	0-T21.66
1	0-Corrosion of second degree of female genital region, initial encounter	0-T21.67XA	0-T21.67
1	0-Corrosion of second degree of female genital region, subsequent encounter	0-T21.67XD	0-T21.67
1	0-Corrosion of second degree of female genital region, sequela	0-T21.67XS	0-T21.67
1	0-Corrosion of second degree of other site of trunk, initial encounter	0-T21.69XA	0-T21.69
1	0-Corrosion of second degree of other site of trunk, subsequent encounter	0-T21.69XD	0-T21.69
1	0-Corrosion of second degree of other site of trunk, sequela	0-T21.69XS	0-T21.69
1	0-Corrosion of third degree of trunk, unspecified site, initial encounter	0-T21.70XA	0-T21.70
1	0-Corrosion of third degree of trunk, unspecified site, subsequent encounter	0-T21.70XD	0-T21.70
1	0-Corrosion of third degree of trunk, unspecified site, sequela	0-T21.70XS	0-T21.70
1	0-Corrosion of third degree of chest wall, initial encounter	0-T21.71XA	0-T21.71
1	0-Corrosion of third degree of chest wall, subsequent encounter	0-T21.71XD	0-T21.71
1	0-Corrosion of third degree of chest wall, sequela	0-T21.71XS	0-T21.71
1	0-Corrosion of third degree of abdominal wall, initial encounter	0-T21.72XA	0-T21.72
1	0-Corrosion of third degree of abdominal wall, subsequent encounter	0-T21.72XD	0-T21.72
1	0-Corrosion of third degree of abdominal wall, sequela	0-T21.72XS	0-T21.72
1	0-Corrosion of third degree of upper back, initial encounter	0-T21.73XA	0-T21.73
1	0-Corrosion of third degree of upper back, subsequent encounter	0-T21.73XD	0-T21.73
1	0-Corrosion of third degree of upper back, sequela	0-T21.73XS	0-T21.73
1	0-Corrosion of third degree of lower back, initial encounter	0-T21.74XA	0-T21.74
1	0-Corrosion of third degree of lower back, subsequent encounter	0-T21.74XD	0-T21.74
1	0-Corrosion of third degree of lower back, sequela	0-T21.74XS	0-T21.74
1	0-Corrosion of third degree of buttock, initial encounter	0-T21.75XA	0-T21.75
1	0-Corrosion of third degree of buttock, subsequent encounter	0-T21.75XD	0-T21.75
1	0-Corrosion of third degree of buttock, sequela	0-T21.75XS	0-T21.75
1	0-Corrosion of third degree of male genital region, initial encounter	0-T21.76XA	0-T21.76
1	0-Corrosion of third degree of male genital region, subsequent encounter	0-T21.76XD	0-T21.76
1	0-Corrosion of third degree of male genital region, sequela	0-T21.76XS	0-T21.76
1	0-Corrosion of third degree of female genital region, initial encounter	0-T21.77XA	0-T21.77
1	0-Corrosion of third degree of female genital region, subsequent encounter	0-T21.77XD	0-T21.77
1	0-Corrosion of third degree of female genital region, sequela	0-T21.77XS	0-T21.77
1	0-Corrosion of third degree of other site of trunk, initial encounter	0-T21.79XA	0-T21.79
1	0-Corrosion of third degree of other site of trunk, subsequent encounter	0-T21.79XD	0-T21.79
1	0-Corrosion of third degree of other site of trunk, sequela	0-T21.79XS	0-T21.79
1	0-Burn of unspecified degree of shoulder and upper limb, except wrist and hand, unspecified site, initial encounter	0-T22.00XA	0-T22.00
1	0-Burn of unspecified degree of shoulder and upper limb, except wrist and hand, unspecified site, subsequent encounter	0-T22.00XD	0-T22.00
1	0-Burn of unspecified degree of shoulder and upper limb, except wrist and hand, unspecified site, sequela	0-T22.00XS	0-T22.00
1	0-Burn of unspecified degree of right forearm, initial encounter	0-T22.011A	0-T22.011
1	0-Burn of unspecified degree of right forearm, subsequent encounter	0-T22.011D	0-T22.011
1	0-Burn of unspecified degree of right forearm, sequela	0-T22.011S	0-T22.011
1	0-Burn of unspecified degree of left forearm, initial encounter	0-T22.012A	0-T22.012
1	0-Burn of unspecified degree of left forearm, subsequent encounter	0-T22.012D	0-T22.012
1	0-Burn of unspecified degree of left forearm, sequela	0-T22.012S	0-T22.012
1	0-Burn of unspecified degree of unspecified forearm, initial encounter	0-T22.019A	0-T22.019
1	0-Burn of unspecified degree of unspecified forearm, subsequent encounter	0-T22.019D	0-T22.019
1	0-Burn of unspecified degree of unspecified forearm, sequela	0-T22.019S	0-T22.019
1	0-Burn of unspecified degree of right elbow, initial encounter	0-T22.021A	0-T22.021
1	0-Burn of unspecified degree of right elbow, subsequent encounter	0-T22.021D	0-T22.021
1	0-Burn of unspecified degree of right elbow, sequela	0-T22.021S	0-T22.021
1	0-Burn of unspecified degree of left elbow, initial encounter	0-T22.022A	0-T22.022
1	0-Burn of unspecified degree of left elbow, subsequent encounter	0-T22.022D	0-T22.022
1	0-Burn of unspecified degree of left elbow, sequela	0-T22.022S	0-T22.022
1	0-Burn of unspecified degree of unspecified elbow, initial encounter	0-T22.029A	0-T22.029
1	0-Burn of unspecified degree of unspecified elbow, subsequent encounter	0-T22.029D	0-T22.029
1	0-Burn of unspecified degree of unspecified elbow, sequela	0-T22.029S	0-T22.029
1	0-Burn of unspecified degree of right upper arm, initial encounter	0-T22.031A	0-T22.031
1	0-Burn of unspecified degree of right upper arm, subsequent encounter	0-T22.031D	0-T22.031
1	0-Burn of unspecified degree of right upper arm, sequela	0-T22.031S	0-T22.031
1	0-Burn of unspecified degree of left upper arm, initial encounter	0-T22.032A	0-T22.032
1	0-Burn of unspecified degree of left upper arm, subsequent encounter	0-T22.032D	0-T22.032
1	0-Burn of unspecified degree of left upper arm, sequela	0-T22.032S	0-T22.032
1	0-Burn of unspecified degree of unspecified upper arm, initial encounter	0-T22.039A	0-T22.039
1	0-Burn of unspecified degree of unspecified upper arm, subsequent encounter	0-T22.039D	0-T22.039
1	0-Burn of unspecified degree of unspecified upper arm, sequela	0-T22.039S	0-T22.039
1	0-Burn of unspecified degree of right axilla, initial encounter	0-T22.041A	0-T22.041
1	0-Burn of unspecified degree of right axilla, subsequent encounter	0-T22.041D	0-T22.041
1	0-Burn of unspecified degree of right axilla, sequela	0-T22.041S	0-T22.041
1	0-Burn of unspecified degree of left axilla, initial encounter	0-T22.042A	0-T22.042
1	0-Burn of unspecified degree of left axilla, subsequent encounter	0-T22.042D	0-T22.042
1	0-Burn of unspecified degree of left axilla, sequela	0-T22.042S	0-T22.042
1	0-Burn of unspecified degree of unspecified axilla, initial encounter	0-T22.049A	0-T22.049
1	0-Burn of unspecified degree of unspecified axilla, subsequent encounter	0-T22.049D	0-T22.049
1	0-Burn of unspecified degree of unspecified axilla, sequela	0-T22.049S	0-T22.049
1	0-Burn of unspecified degree of right shoulder, initial encounter	0-T22.051A	0-T22.051
1	0-Burn of unspecified degree of right shoulder, subsequent encounter	0-T22.051D	0-T22.051
1	0-Burn of unspecified degree of right shoulder, sequela	0-T22.051S	0-T22.051
1	0-Burn of unspecified degree of left shoulder, initial encounter	0-T22.052A	0-T22.052
1	0-Burn of unspecified degree of left shoulder, subsequent encounter	0-T22.052D	0-T22.052
1	0-Burn of unspecified degree of left shoulder, sequela	0-T22.052S	0-T22.052
1	0-Burn of unspecified degree of unspecified shoulder, initial encounter	0-T22.059A	0-T22.059
1	0-Burn of unspecified degree of unspecified shoulder, subsequent encounter	0-T22.059D	0-T22.059
1	0-Burn of unspecified degree of unspecified shoulder, sequela	0-T22.059S	0-T22.059
1	0-Burn of unspecified degree of right scapular region, initial encounter	0-T22.061A	0-T22.061
1	0-Burn of unspecified degree of right scapular region, subsequent encounter	0-T22.061D	0-T22.061
1	0-Burn of unspecified degree of right scapular region, sequela	0-T22.061S	0-T22.061
1	0-Burn of unspecified degree of left scapular region, initial encounter	0-T22.062A	0-T22.062
1	0-Burn of unspecified degree of left scapular region, subsequent encounter	0-T22.062D	0-T22.062
1	0-Burn of unspecified degree of left scapular region, sequela	0-T22.062S	0-T22.062
1	0-Burn of unspecified degree of unspecified scapular region, initial encounter	0-T22.069A	0-T22.069
1	0-Burn of unspecified degree of unspecified scapular region, subsequent encounter	0-T22.069D	0-T22.069
1	0-Burn of unspecified degree of unspecified scapular region, sequela	0-T22.069S	0-T22.069
1	0-Burn of unspecified degree of multiple sites of right shoulder and upper limb, except wrist and hand, initial encounter	0-T22.091A	0-T22.091
1	0-Burn of unspecified degree of multiple sites of right shoulder and upper limb, except wrist and hand, subsequent encounter	0-T22.091D	0-T22.091
1	0-Burn of unspecified degree of multiple sites of right shoulder and upper limb, except wrist and hand, sequela	0-T22.091S	0-T22.091
1	0-Burn of unspecified degree of multiple sites of left shoulder and upper limb, except wrist and hand, initial encounter	0-T22.092A	0-T22.092
1	0-Burn of unspecified degree of multiple sites of left shoulder and upper limb, except wrist and hand, subsequent encounter	0-T22.092D	0-T22.092
1	0-Burn of unspecified degree of multiple sites of left shoulder and upper limb, except wrist and hand, sequela	0-T22.092S	0-T22.092
1	0-Burn of unspecified degree of multiple sites of unspecified shoulder and upper limb, except wrist and hand, initial encounter	0-T22.099A	0-T22.099
1	0-Burn of unspecified degree of multiple sites of unspecified shoulder and upper limb, except wrist and hand, subsequent encounter	0-T22.099D	0-T22.099
1	0-Burn of unspecified degree of multiple sites of unspecified shoulder and upper limb, except wrist and hand, sequela	0-T22.099S	0-T22.099
1	0-Burn of first degree of shoulder and upper limb, except wrist and hand, unspecified site, initial encounter	0-T22.10XA	0-T22.10
1	0-Burn of first degree of shoulder and upper limb, except wrist and hand, unspecified site, subsequent encounter	0-T22.10XD	0-T22.10
1	0-Burn of first degree of shoulder and upper limb, except wrist and hand, unspecified site, sequela	0-T22.10XS	0-T22.10
1	0-Burn of first degree of right forearm, initial encounter	0-T22.111A	0-T22.111
1	0-Burn of first degree of right forearm, subsequent encounter	0-T22.111D	0-T22.111
1	0-Burn of first degree of right forearm, sequela	0-T22.111S	0-T22.111
1	0-Burn of first degree of left forearm, initial encounter	0-T22.112A	0-T22.112
1	0-Burn of first degree of left forearm, subsequent encounter	0-T22.112D	0-T22.112
1	0-Burn of first degree of left forearm, sequela	0-T22.112S	0-T22.112
1	0-Burn of first degree of unspecified forearm, initial encounter	0-T22.119A	0-T22.119
1	0-Burn of first degree of unspecified forearm, subsequent encounter	0-T22.119D	0-T22.119
1	0-Burn of first degree of unspecified forearm, sequela	0-T22.119S	0-T22.119
1	0-Burn of first degree of right elbow, initial encounter	0-T22.121A	0-T22.121
1	0-Burn of first degree of right elbow, subsequent encounter	0-T22.121D	0-T22.121
1	0-Burn of first degree of right elbow, sequela	0-T22.121S	0-T22.121
1	0-Burn of first degree of left elbow, initial encounter	0-T22.122A	0-T22.122
1	0-Burn of first degree of left elbow, subsequent encounter	0-T22.122D	0-T22.122
1	0-Burn of first degree of left elbow, sequela	0-T22.122S	0-T22.122
1	0-Burn of first degree of unspecified elbow, initial encounter	0-T22.129A	0-T22.129
1	0-Burn of first degree of unspecified elbow, subsequent encounter	0-T22.129D	0-T22.129
1	0-Burn of first degree of unspecified elbow, sequela	0-T22.129S	0-T22.129
1	0-Burn of first degree of right upper arm, initial encounter	0-T22.131A	0-T22.131
1	0-Burn of first degree of right upper arm, subsequent encounter	0-T22.131D	0-T22.131
1	0-Burn of first degree of right upper arm, sequela	0-T22.131S	0-T22.131
1	0-Burn of first degree of left upper arm, initial encounter	0-T22.132A	0-T22.132
1	0-Burn of first degree of left upper arm, subsequent encounter	0-T22.132D	0-T22.132
1	0-Burn of first degree of left upper arm, sequela	0-T22.132S	0-T22.132
1	0-Burn of first degree of unspecified upper arm, initial encounter	0-T22.139A	0-T22.139
1	0-Burn of first degree of unspecified upper arm, subsequent encounter	0-T22.139D	0-T22.139
1	0-Burn of first degree of unspecified upper arm, sequela	0-T22.139S	0-T22.139
1	0-Burn of first degree of right axilla, initial encounter	0-T22.141A	0-T22.141
1	0-Burn of first degree of right axilla, subsequent encounter	0-T22.141D	0-T22.141
1	0-Burn of first degree of right axilla, sequela	0-T22.141S	0-T22.141
1	0-Burn of first degree of left axilla, initial encounter	0-T22.142A	0-T22.142
1	0-Burn of first degree of left axilla, subsequent encounter	0-T22.142D	0-T22.142
1	0-Burn of first degree of left axilla, sequela	0-T22.142S	0-T22.142
1	0-Burn of first degree of unspecified axilla, initial encounter	0-T22.149A	0-T22.149
1	0-Burn of first degree of unspecified axilla, subsequent encounter	0-T22.149D	0-T22.149
1	0-Burn of first degree of unspecified axilla, sequela	0-T22.149S	0-T22.149
1	0-Burn of first degree of right shoulder, initial encounter	0-T22.151A	0-T22.151
1	0-Burn of first degree of right shoulder, subsequent encounter	0-T22.151D	0-T22.151
1	0-Burn of first degree of right shoulder, sequela	0-T22.151S	0-T22.151
1	0-Burn of first degree of left shoulder, initial encounter	0-T22.152A	0-T22.152
1	0-Burn of first degree of left shoulder, subsequent encounter	0-T22.152D	0-T22.152
1	0-Burn of first degree of left shoulder, sequela	0-T22.152S	0-T22.152
1	0-Burn of first degree of unspecified shoulder, initial encounter	0-T22.159A	0-T22.159
1	0-Burn of first degree of unspecified shoulder, subsequent encounter	0-T22.159D	0-T22.159
1	0-Burn of first degree of unspecified shoulder, sequela	0-T22.159S	0-T22.159
1	0-Burn of first degree of right scapular region, initial encounter	0-T22.161A	0-T22.161
1	0-Burn of first degree of right scapular region, subsequent encounter	0-T22.161D	0-T22.161
1	0-Burn of first degree of right scapular region, sequela	0-T22.161S	0-T22.161
1	0-Burn of first degree of left scapular region, initial encounter	0-T22.162A	0-T22.162
1	0-Burn of first degree of left scapular region, subsequent encounter	0-T22.162D	0-T22.162
1	0-Burn of first degree of left scapular region, sequela	0-T22.162S	0-T22.162
1	0-Burn of first degree of unspecified scapular region, initial encounter	0-T22.169A	0-T22.169
1	0-Burn of first degree of unspecified scapular region, subsequent encounter	0-T22.169D	0-T22.169
1	0-Burn of first degree of unspecified scapular region, sequela	0-T22.169S	0-T22.169
1	0-Burn of first degree of multiple sites of right shoulder and upper limb, except wrist and hand, initial encounter	0-T22.191A	0-T22.191
1	0-Burn of first degree of multiple sites of right shoulder and upper limb, except wrist and hand, subsequent encounter	0-T22.191D	0-T22.191
1	0-Burn of first degree of multiple sites of right shoulder and upper limb, except wrist and hand, sequela	0-T22.191S	0-T22.191
1	0-Burn of first degree of multiple sites of left shoulder and upper limb, except wrist and hand, initial encounter	0-T22.192A	0-T22.192
1	0-Burn of first degree of multiple sites of left shoulder and upper limb, except wrist and hand, subsequent encounter	0-T22.192D	0-T22.192
1	0-Burn of first degree of multiple sites of left shoulder and upper limb, except wrist and hand, sequela	0-T22.192S	0-T22.192
1	0-Burn of first degree of multiple sites of unspecified shoulder and upper limb, except wrist and hand, initial encounter	0-T22.199A	0-T22.199
1	0-Burn of first degree of multiple sites of unspecified shoulder and upper limb, except wrist and hand, subsequent encounter	0-T22.199D	0-T22.199
1	0-Burn of first degree of multiple sites of unspecified shoulder and upper limb, except wrist and hand, sequela	0-T22.199S	0-T22.199
1	0-Burn of second degree of shoulder and upper limb, except wrist and hand, unspecified site, initial encounter	0-T22.20XA	0-T22.20
1	0-Burn of second degree of shoulder and upper limb, except wrist and hand, unspecified site, subsequent encounter	0-T22.20XD	0-T22.20
1	0-Burn of second degree of shoulder and upper limb, except wrist and hand, unspecified site, sequela	0-T22.20XS	0-T22.20
1	0-Burn of second degree of right forearm, initial encounter	0-T22.211A	0-T22.211
1	0-Burn of second degree of right forearm, subsequent encounter	0-T22.211D	0-T22.211
1	0-Burn of second degree of right forearm, sequela	0-T22.211S	0-T22.211
1	0-Burn of second degree of left forearm, initial encounter	0-T22.212A	0-T22.212
1	0-Burn of second degree of left forearm, subsequent encounter	0-T22.212D	0-T22.212
1	0-Burn of second degree of left forearm, sequela	0-T22.212S	0-T22.212
1	0-Burn of second degree of unspecified forearm, initial encounter	0-T22.219A	0-T22.219
1	0-Burn of second degree of unspecified forearm, subsequent encounter	0-T22.219D	0-T22.219
1	0-Burn of second degree of unspecified forearm, sequela	0-T22.219S	0-T22.219
1	0-Burn of second degree of right elbow, initial encounter	0-T22.221A	0-T22.221
1	0-Burn of second degree of right elbow, subsequent encounter	0-T22.221D	0-T22.221
1	0-Burn of second degree of right elbow, sequela	0-T22.221S	0-T22.221
1	0-Burn of second degree of left elbow, initial encounter	0-T22.222A	0-T22.222
1	0-Burn of second degree of left elbow, subsequent encounter	0-T22.222D	0-T22.222
1	0-Burn of second degree of left elbow, sequela	0-T22.222S	0-T22.222
1	0-Burn of second degree of unspecified elbow, initial encounter	0-T22.229A	0-T22.229
1	0-Burn of second degree of unspecified elbow, subsequent encounter	0-T22.229D	0-T22.229
1	0-Burn of second degree of unspecified elbow, sequela	0-T22.229S	0-T22.229
1	0-Burn of second degree of right upper arm, initial encounter	0-T22.231A	0-T22.231
1	0-Burn of second degree of right upper arm, subsequent encounter	0-T22.231D	0-T22.231
1	0-Burn of second degree of right upper arm, sequela	0-T22.231S	0-T22.231
1	0-Burn of second degree of left upper arm, initial encounter	0-T22.232A	0-T22.232
1	0-Burn of second degree of left upper arm, subsequent encounter	0-T22.232D	0-T22.232
1	0-Burn of second degree of left upper arm, sequela	0-T22.232S	0-T22.232
1	0-Burn of second degree of unspecified upper arm, initial encounter	0-T22.239A	0-T22.239
1	0-Burn of second degree of unspecified upper arm, subsequent encounter	0-T22.239D	0-T22.239
1	0-Burn of second degree of unspecified upper arm, sequela	0-T22.239S	0-T22.239
1	0-Burn of second degree of right axilla, initial encounter	0-T22.241A	0-T22.241
1	0-Burn of second degree of right axilla, subsequent encounter	0-T22.241D	0-T22.241
1	0-Burn of second degree of right axilla, sequela	0-T22.241S	0-T22.241
1	0-Burn of second degree of left axilla, initial encounter	0-T22.242A	0-T22.242
1	0-Burn of second degree of left axilla, subsequent encounter	0-T22.242D	0-T22.242
1	0-Burn of second degree of left axilla, sequela	0-T22.242S	0-T22.242
1	0-Burn of second degree of unspecified axilla, initial encounter	0-T22.249A	0-T22.249
1	0-Burn of second degree of unspecified axilla, subsequent encounter	0-T22.249D	0-T22.249
1	0-Burn of second degree of unspecified axilla, sequela	0-T22.249S	0-T22.249
1	0-Burn of second degree of right shoulder, initial encounter	0-T22.251A	0-T22.251
1	0-Burn of second degree of right shoulder, subsequent encounter	0-T22.251D	0-T22.251
1	0-Burn of second degree of right shoulder, sequela	0-T22.251S	0-T22.251
1	0-Burn of second degree of left shoulder, initial encounter	0-T22.252A	0-T22.252
1	0-Burn of second degree of left shoulder, subsequent encounter	0-T22.252D	0-T22.252
1	0-Burn of second degree of left shoulder, sequela	0-T22.252S	0-T22.252
1	0-Burn of second degree of unspecified shoulder, initial encounter	0-T22.259A	0-T22.259
1	0-Burn of second degree of unspecified shoulder, subsequent encounter	0-T22.259D	0-T22.259
1	0-Burn of second degree of unspecified shoulder, sequela	0-T22.259S	0-T22.259
1	0-Burn of second degree of right scapular region, initial encounter	0-T22.261A	0-T22.261
1	0-Burn of second degree of right scapular region, subsequent encounter	0-T22.261D	0-T22.261
1	0-Burn of second degree of right scapular region, sequela	0-T22.261S	0-T22.261
1	0-Burn of second degree of left scapular region, initial encounter	0-T22.262A	0-T22.262
1	0-Burn of second degree of left scapular region, subsequent encounter	0-T22.262D	0-T22.262
1	0-Burn of second degree of left scapular region, sequela	0-T22.262S	0-T22.262
1	0-Burn of second degree of unspecified scapular region, initial encounter	0-T22.269A	0-T22.269
1	0-Burn of second degree of unspecified scapular region, subsequent encounter	0-T22.269D	0-T22.269
1	0-Burn of second degree of unspecified scapular region, sequela	0-T22.269S	0-T22.269
1	0-Burn of second degree of multiple sites of right shoulder and upper limb, except wrist and hand, initial encounter	0-T22.291A	0-T22.291
1	0-Burn of second degree of multiple sites of right shoulder and upper limb, except wrist and hand, subsequent encounter	0-T22.291D	0-T22.291
1	0-Burn of second degree of multiple sites of right shoulder and upper limb, except wrist and hand, sequela	0-T22.291S	0-T22.291
1	0-Burn of second degree of multiple sites of left shoulder and upper limb, except wrist and hand, initial encounter	0-T22.292A	0-T22.292
1	0-Burn of second degree of multiple sites of left shoulder and upper limb, except wrist and hand, subsequent encounter	0-T22.292D	0-T22.292
1	0-Burn of second degree of multiple sites of left shoulder and upper limb, except wrist and hand, sequela	0-T22.292S	0-T22.292
1	0-Burn of second degree of multiple sites of unspecified shoulder and upper limb, except wrist and hand, initial encounter	0-T22.299A	0-T22.299
1	0-Burn of second degree of multiple sites of unspecified shoulder and upper limb, except wrist and hand, subsequent encounter	0-T22.299D	0-T22.299
1	0-Burn of second degree of multiple sites of unspecified shoulder and upper limb, except wrist and hand, sequela	0-T22.299S	0-T22.299
1	0-Burn of third degree of shoulder and upper limb, except wrist and hand, unspecified site, initial encounter	0-T22.30XA	0-T22.30
1	0-Burn of third degree of shoulder and upper limb, except wrist and hand, unspecified site, subsequent encounter	0-T22.30XD	0-T22.30
1	0-Burn of third degree of shoulder and upper limb, except wrist and hand, unspecified site, sequela	0-T22.30XS	0-T22.30
1	0-Burn of third degree of right forearm, initial encounter	0-T22.311A	0-T22.311
1	0-Burn of third degree of right forearm, subsequent encounter	0-T22.311D	0-T22.311
1	0-Burn of third degree of right forearm, sequela	0-T22.311S	0-T22.311
1	0-Burn of third degree of left forearm, initial encounter	0-T22.312A	0-T22.312
1	0-Burn of third degree of left forearm, subsequent encounter	0-T22.312D	0-T22.312
1	0-Burn of third degree of left forearm, sequela	0-T22.312S	0-T22.312
1	0-Burn of third degree of unspecified forearm, initial encounter	0-T22.319A	0-T22.319
1	0-Burn of third degree of unspecified forearm, subsequent encounter	0-T22.319D	0-T22.319
1	0-Burn of third degree of unspecified forearm, sequela	0-T22.319S	0-T22.319
1	0-Burn of third degree of right elbow, initial encounter	0-T22.321A	0-T22.321
1	0-Burn of third degree of right elbow, subsequent encounter	0-T22.321D	0-T22.321
1	0-Burn of third degree of right elbow, sequela	0-T22.321S	0-T22.321
1	0-Burn of third degree of left elbow, initial encounter	0-T22.322A	0-T22.322
1	0-Burn of third degree of left elbow, subsequent encounter	0-T22.322D	0-T22.322
1	0-Burn of third degree of left elbow, sequela	0-T22.322S	0-T22.322
1	0-Burn of third degree of unspecified elbow, initial encounter	0-T22.329A	0-T22.329
1	0-Burn of third degree of unspecified elbow, subsequent encounter	0-T22.329D	0-T22.329
1	0-Burn of third degree of unspecified elbow, sequela	0-T22.329S	0-T22.329
1	0-Burn of third degree of right upper arm, initial encounter	0-T22.331A	0-T22.331
1	0-Burn of third degree of right upper arm, subsequent encounter	0-T22.331D	0-T22.331
1	0-Burn of third degree of right upper arm, sequela	0-T22.331S	0-T22.331
1	0-Burn of third degree of left upper arm, initial encounter	0-T22.332A	0-T22.332
1	0-Burn of third degree of left upper arm, subsequent encounter	0-T22.332D	0-T22.332
1	0-Burn of third degree of left upper arm, sequela	0-T22.332S	0-T22.332
1	0-Burn of third degree of unspecified upper arm, initial encounter	0-T22.339A	0-T22.339
1	0-Burn of third degree of unspecified upper arm, subsequent encounter	0-T22.339D	0-T22.339
1	0-Burn of third degree of unspecified upper arm, sequela	0-T22.339S	0-T22.339
1	0-Burn of third degree of right axilla, initial encounter	0-T22.341A	0-T22.341
1	0-Burn of third degree of right axilla, subsequent encounter	0-T22.341D	0-T22.341
1	0-Burn of third degree of right axilla, sequela	0-T22.341S	0-T22.341
1	0-Burn of third degree of left axilla, initial encounter	0-T22.342A	0-T22.342
1	0-Burn of third degree of left axilla, subsequent encounter	0-T22.342D	0-T22.342
1	0-Burn of third degree of left axilla, sequela	0-T22.342S	0-T22.342
1	0-Burn of third degree of unspecified axilla, initial encounter	0-T22.349A	0-T22.349
1	0-Burn of third degree of unspecified axilla, subsequent encounter	0-T22.349D	0-T22.349
1	0-Burn of third degree of unspecified axilla, sequela	0-T22.349S	0-T22.349
1	0-Burn of third degree of right shoulder, initial encounter	0-T22.351A	0-T22.351
1	0-Burn of third degree of right shoulder, subsequent encounter	0-T22.351D	0-T22.351
1	0-Burn of third degree of right shoulder, sequela	0-T22.351S	0-T22.351
1	0-Burn of third degree of left shoulder, initial encounter	0-T22.352A	0-T22.352
1	0-Burn of third degree of left shoulder, subsequent encounter	0-T22.352D	0-T22.352
1	0-Burn of third degree of left shoulder, sequela	0-T22.352S	0-T22.352
1	0-Burn of third degree of unspecified shoulder, initial encounter	0-T22.359A	0-T22.359
1	0-Burn of third degree of unspecified shoulder, subsequent encounter	0-T22.359D	0-T22.359
1	0-Burn of third degree of unspecified shoulder, sequela	0-T22.359S	0-T22.359
1	0-Burn of third degree of right scapular region, initial encounter	0-T22.361A	0-T22.361
1	0-Burn of third degree of right scapular region, subsequent encounter	0-T22.361D	0-T22.361
1	0-Burn of third degree of right scapular region, sequela	0-T22.361S	0-T22.361
1	0-Burn of third degree of left scapular region, initial encounter	0-T22.362A	0-T22.362
1	0-Burn of third degree of left scapular region, subsequent encounter	0-T22.362D	0-T22.362
1	0-Burn of third degree of left scapular region, sequela	0-T22.362S	0-T22.362
1	0-Burn of third degree of unspecified scapular region, initial encounter	0-T22.369A	0-T22.369
1	0-Burn of third degree of unspecified scapular region, subsequent encounter	0-T22.369D	0-T22.369
1	0-Burn of third degree of unspecified scapular region, sequela	0-T22.369S	0-T22.369
1	0-Burn of third degree of multiple sites of right shoulder and upper limb, except wrist and hand, initial encounter	0-T22.391A	0-T22.391
1	0-Burn of third degree of multiple sites of right shoulder and upper limb, except wrist and hand, subsequent encounter	0-T22.391D	0-T22.391
1	0-Burn of third degree of multiple sites of right shoulder and upper limb, except wrist and hand, sequela	0-T22.391S	0-T22.391
1	0-Burn of third degree of multiple sites of left shoulder and upper limb, except wrist and hand, initial encounter	0-T22.392A	0-T22.392
1	0-Burn of third degree of multiple sites of left shoulder and upper limb, except wrist and hand, subsequent encounter	0-T22.392D	0-T22.392
1	0-Burn of third degree of multiple sites of left shoulder and upper limb, except wrist and hand, sequela	0-T22.392S	0-T22.392
1	0-Burn of third degree of multiple sites of unspecified shoulder and upper limb, except wrist and hand, initial encounter	0-T22.399A	0-T22.399
1	0-Burn of third degree of multiple sites of unspecified shoulder and upper limb, except wrist and hand, subsequent encounter	0-T22.399D	0-T22.399
1	0-Burn of third degree of multiple sites of unspecified shoulder and upper limb, except wrist and hand, sequela	0-T22.399S	0-T22.399
1	0-Corrosion of unspecified degree of shoulder and upper limb, except wrist and hand, unspecified site, initial encounter	0-T22.40XA	0-T22.40
1	0-Corrosion of unspecified degree of shoulder and upper limb, except wrist and hand, unspecified site, subsequent encounter	0-T22.40XD	0-T22.40
1	0-Corrosion of unspecified degree of shoulder and upper limb, except wrist and hand, unspecified site, sequela	0-T22.40XS	0-T22.40
1	0-Corrosion of unspecified degree of right forearm, initial encounter	0-T22.411A	0-T22.411
1	0-Corrosion of unspecified degree of right forearm, subsequent encounter	0-T22.411D	0-T22.411
1	0-Corrosion of unspecified degree of right forearm, sequela	0-T22.411S	0-T22.411
1	0-Corrosion of unspecified degree of left forearm, initial encounter	0-T22.412A	0-T22.412
1	0-Corrosion of unspecified degree of left forearm, subsequent encounter	0-T22.412D	0-T22.412
1	0-Corrosion of unspecified degree of left forearm, sequela	0-T22.412S	0-T22.412
1	0-Corrosion of unspecified degree of unspecified forearm, initial encounter	0-T22.419A	0-T22.419
1	0-Corrosion of unspecified degree of unspecified forearm, subsequent encounter	0-T22.419D	0-T22.419
1	0-Corrosion of unspecified degree of unspecified forearm, sequela	0-T22.419S	0-T22.419
1	0-Corrosion of unspecified degree of right elbow, initial encounter	0-T22.421A	0-T22.421
1	0-Corrosion of unspecified degree of right elbow, subsequent encounter	0-T22.421D	0-T22.421
1	0-Corrosion of unspecified degree of right elbow, sequela	0-T22.421S	0-T22.421
1	0-Corrosion of unspecified degree of left elbow, initial encounter	0-T22.422A	0-T22.422
1	0-Corrosion of unspecified degree of left elbow, subsequent encounter	0-T22.422D	0-T22.422
1	0-Corrosion of unspecified degree of left elbow, sequela	0-T22.422S	0-T22.422
1	0-Corrosion of unspecified degree of unspecified elbow, initial encounter	0-T22.429A	0-T22.429
1	0-Corrosion of unspecified degree of unspecified elbow, subsequent encounter	0-T22.429D	0-T22.429
1	0-Corrosion of unspecified degree of unspecified elbow, sequela	0-T22.429S	0-T22.429
1	0-Corrosion of unspecified degree of right upper arm, initial encounter	0-T22.431A	0-T22.431
1	0-Corrosion of unspecified degree of right upper arm, subsequent encounter	0-T22.431D	0-T22.431
1	0-Corrosion of unspecified degree of right upper arm, sequela	0-T22.431S	0-T22.431
1	0-Corrosion of unspecified degree of left upper arm, initial encounter	0-T22.432A	0-T22.432
1	0-Corrosion of unspecified degree of left upper arm, subsequent encounter	0-T22.432D	0-T22.432
1	0-Corrosion of unspecified degree of left upper arm, sequela	0-T22.432S	0-T22.432
1	0-Corrosion of unspecified degree of unspecified upper arm, initial encounter	0-T22.439A	0-T22.439
1	0-Corrosion of unspecified degree of unspecified upper arm, subsequent encounter	0-T22.439D	0-T22.439
1	0-Corrosion of unspecified degree of unspecified upper arm, sequela	0-T22.439S	0-T22.439
1	0-Corrosion of unspecified degree of right axilla, initial encounter	0-T22.441A	0-T22.441
1	0-Corrosion of unspecified degree of right axilla, subsequent encounter	0-T22.441D	0-T22.441
1	0-Corrosion of unspecified degree of right axilla, sequela	0-T22.441S	0-T22.441
1	0-Corrosion of unspecified degree of left axilla, initial encounter	0-T22.442A	0-T22.442
1	0-Corrosion of unspecified degree of left axilla, subsequent encounter	0-T22.442D	0-T22.442
1	0-Corrosion of unspecified degree of left axilla, sequela	0-T22.442S	0-T22.442
1	0-Corrosion of unspecified degree of unspecified axilla, initial encounter	0-T22.449A	0-T22.449
1	0-Corrosion of unspecified degree of unspecified axilla, subsequent encounter	0-T22.449D	0-T22.449
1	0-Corrosion of unspecified degree of unspecified axilla, sequela	0-T22.449S	0-T22.449
1	0-Corrosion of unspecified degree of right shoulder, initial encounter	0-T22.451A	0-T22.451
1	0-Corrosion of unspecified degree of right shoulder, subsequent encounter	0-T22.451D	0-T22.451
1	0-Corrosion of unspecified degree of right shoulder, sequela	0-T22.451S	0-T22.451
1	0-Corrosion of unspecified degree of left shoulder, initial encounter	0-T22.452A	0-T22.452
1	0-Corrosion of unspecified degree of left shoulder, subsequent encounter	0-T22.452D	0-T22.452
1	0-Corrosion of unspecified degree of left shoulder, sequela	0-T22.452S	0-T22.452
1	0-Corrosion of unspecified degree of unspecified shoulder, initial encounter	0-T22.459A	0-T22.459
1	0-Corrosion of unspecified degree of unspecified shoulder, subsequent encounter	0-T22.459D	0-T22.459
1	0-Corrosion of unspecified degree of unspecified shoulder, sequela	0-T22.459S	0-T22.459
1	0-Corrosion of unspecified degree of right scapular region, initial encounter	0-T22.461A	0-T22.461
1	0-Corrosion of unspecified degree of right scapular region, subsequent encounter	0-T22.461D	0-T22.461
1	0-Corrosion of unspecified degree of right scapular region, sequela	0-T22.461S	0-T22.461
1	0-Corrosion of unspecified degree of left scapular region, initial encounter	0-T22.462A	0-T22.462
1	0-Corrosion of unspecified degree of left scapular region, subsequent encounter	0-T22.462D	0-T22.462
1	0-Corrosion of unspecified degree of left scapular region, sequela	0-T22.462S	0-T22.462
1	0-Corrosion of unspecified degree of unspecified scapular region, initial encounter	0-T22.469A	0-T22.469
1	0-Corrosion of unspecified degree of unspecified scapular region, subsequent encounter	0-T22.469D	0-T22.469
1	0-Corrosion of unspecified degree of unspecified scapular region, sequela	0-T22.469S	0-T22.469
1	0-Corrosion of unspecified degree of multiple sites of right shoulder and upper limb, except wrist and hand, initial encounter	0-T22.491A	0-T22.491
1	0-Corrosion of unspecified degree of multiple sites of right shoulder and upper limb, except wrist and hand, subsequent encounter	0-T22.491D	0-T22.491
1	0-Corrosion of unspecified degree of multiple sites of right shoulder and upper limb, except wrist and hand, sequela	0-T22.491S	0-T22.491
1	0-Corrosion of unspecified degree of multiple sites of left shoulder and upper limb, except wrist and hand, initial encounter	0-T22.492A	0-T22.492
1	0-Corrosion of unspecified degree of multiple sites of left shoulder and upper limb, except wrist and hand, subsequent encounter	0-T22.492D	0-T22.492
1	0-Corrosion of unspecified degree of multiple sites of left shoulder and upper limb, except wrist and hand, sequela	0-T22.492S	0-T22.492
1	0-Corrosion of unspecified degree of multiple sites of unspecified shoulder and upper limb, except wrist and hand, initial encounter	0-T22.499A	0-T22.499
1	0-Corrosion of unspecified degree of multiple sites of unspecified shoulder and upper limb, except wrist and hand, subsequent encounter	0-T22.499D	0-T22.499
1	0-Corrosion of unspecified degree of multiple sites of unspecified shoulder and upper limb, except wrist and hand, sequela	0-T22.499S	0-T22.499
1	0-Corrosion of first degree of shoulder and upper limb, except wrist and hand unspecified site, initial encounter	0-T22.50XA	0-T22.50
1	0-Corrosion of first degree of shoulder and upper limb, except wrist and hand unspecified site, subsequent encounter	0-T22.50XD	0-T22.50
1	0-Corrosion of first degree of shoulder and upper limb, except wrist and hand unspecified site, sequela	0-T22.50XS	0-T22.50
1	0-Corrosion of first degree of right forearm, initial encounter	0-T22.511A	0-T22.511
1	0-Corrosion of first degree of right forearm, subsequent encounter	0-T22.511D	0-T22.511
1	0-Corrosion of first degree of right forearm, sequela	0-T22.511S	0-T22.511
1	0-Corrosion of first degree of left forearm, initial encounter	0-T22.512A	0-T22.512
1	0-Corrosion of first degree of left forearm, subsequent encounter	0-T22.512D	0-T22.512
1	0-Corrosion of first degree of left forearm, sequela	0-T22.512S	0-T22.512
1	0-Corrosion of first degree of unspecified forearm, initial encounter	0-T22.519A	0-T22.519
1	0-Corrosion of first degree of unspecified forearm, subsequent encounter	0-T22.519D	0-T22.519
1	0-Corrosion of first degree of unspecified forearm, sequela	0-T22.519S	0-T22.519
1	0-Corrosion of first degree of right elbow, initial encounter	0-T22.521A	0-T22.521
1	0-Corrosion of first degree of right elbow, subsequent encounter	0-T22.521D	0-T22.521
1	0-Corrosion of first degree of right elbow, sequela	0-T22.521S	0-T22.521
1	0-Corrosion of first degree of left elbow, initial encounter	0-T22.522A	0-T22.522
1	0-Corrosion of first degree of left elbow, subsequent encounter	0-T22.522D	0-T22.522
1	0-Corrosion of first degree of left elbow, sequela	0-T22.522S	0-T22.522
1	0-Corrosion of first degree of unspecified elbow, initial encounter	0-T22.529A	0-T22.529
1	0-Corrosion of first degree of unspecified elbow, subsequent encounter	0-T22.529D	0-T22.529
1	0-Corrosion of first degree of unspecified elbow, sequela	0-T22.529S	0-T22.529
1	0-Corrosion of first degree of right upper arm, initial encounter	0-T22.531A	0-T22.531
1	0-Corrosion of first degree of right upper arm, subsequent encounter	0-T22.531D	0-T22.531
1	0-Corrosion of first degree of right upper arm, sequela	0-T22.531S	0-T22.531
1	0-Corrosion of first degree of left upper arm, initial encounter	0-T22.532A	0-T22.532
1	0-Corrosion of first degree of left upper arm, subsequent encounter	0-T22.532D	0-T22.532
1	0-Corrosion of first degree of left upper arm, sequela	0-T22.532S	0-T22.532
1	0-Corrosion of first degree of unspecified upper arm, initial encounter	0-T22.539A	0-T22.539
1	0-Corrosion of first degree of unspecified upper arm, subsequent encounter	0-T22.539D	0-T22.539
1	0-Corrosion of first degree of unspecified upper arm, sequela	0-T22.539S	0-T22.539
1	0-Corrosion of first degree of right axilla, initial encounter	0-T22.541A	0-T22.541
1	0-Corrosion of first degree of right axilla, subsequent encounter	0-T22.541D	0-T22.541
1	0-Corrosion of first degree of right axilla, sequela	0-T22.541S	0-T22.541
1	0-Corrosion of first degree of left axilla, initial encounter	0-T22.542A	0-T22.542
1	0-Corrosion of first degree of left axilla, subsequent encounter	0-T22.542D	0-T22.542
1	0-Corrosion of first degree of left axilla, sequela	0-T22.542S	0-T22.542
1	0-Corrosion of first degree of unspecified axilla, initial encounter	0-T22.549A	0-T22.549
1	0-Corrosion of first degree of unspecified axilla, subsequent encounter	0-T22.549D	0-T22.549
1	0-Corrosion of first degree of unspecified axilla, sequela	0-T22.549S	0-T22.549
1	0-Corrosion of first degree of right shoulder, initial encounter	0-T22.551A	0-T22.551
1	0-Corrosion of first degree of right shoulder, subsequent encounter	0-T22.551D	0-T22.551
1	0-Corrosion of first degree of right shoulder, sequela	0-T22.551S	0-T22.551
1	0-Corrosion of first degree of left shoulder, initial encounter	0-T22.552A	0-T22.552
1	0-Corrosion of first degree of left shoulder, subsequent encounter	0-T22.552D	0-T22.552
1	0-Corrosion of first degree of left shoulder, sequela	0-T22.552S	0-T22.552
1	0-Corrosion of first degree of unspecified shoulder, initial encounter	0-T22.559A	0-T22.559
1	0-Corrosion of first degree of unspecified shoulder, subsequent encounter	0-T22.559D	0-T22.559
1	0-Corrosion of first degree of unspecified shoulder, sequela	0-T22.559S	0-T22.559
1	0-Corrosion of first degree of right scapular region, initial encounter	0-T22.561A	0-T22.561
1	0-Corrosion of first degree of right scapular region, subsequent encounter	0-T22.561D	0-T22.561
1	0-Corrosion of first degree of right scapular region, sequela	0-T22.561S	0-T22.561
1	0-Corrosion of first degree of left scapular region, initial encounter	0-T22.562A	0-T22.562
1	0-Corrosion of first degree of left scapular region, subsequent encounter	0-T22.562D	0-T22.562
1	0-Corrosion of first degree of left scapular region, sequela	0-T22.562S	0-T22.562
1	0-Corrosion of first degree of unspecified scapular region, initial encounter	0-T22.569A	0-T22.569
1	0-Corrosion of first degree of unspecified scapular region, subsequent encounter	0-T22.569D	0-T22.569
1	0-Corrosion of first degree of unspecified scapular region, sequela	0-T22.569S	0-T22.569
1	0-Corrosion of first degree of multiple sites of right shoulder and upper limb, except wrist and hand, initial encounter	0-T22.591A	0-T22.591
1	0-Corrosion of first degree of multiple sites of right shoulder and upper limb, except wrist and hand, subsequent encounter	0-T22.591D	0-T22.591
1	0-Corrosion of first degree of multiple sites of right shoulder and upper limb, except wrist and hand, sequela	0-T22.591S	0-T22.591
1	0-Corrosion of first degree of multiple sites of left shoulder and upper limb, except wrist and hand, initial encounter	0-T22.592A	0-T22.592
1	0-Corrosion of first degree of multiple sites of left shoulder and upper limb, except wrist and hand, subsequent encounter	0-T22.592D	0-T22.592
1	0-Corrosion of first degree of multiple sites of left shoulder and upper limb, except wrist and hand, sequela	0-T22.592S	0-T22.592
1	0-Corrosion of first degree of multiple sites of unspecified shoulder and upper limb, except wrist and hand, initial encounter	0-T22.599A	0-T22.599
1	0-Corrosion of first degree of multiple sites of unspecified shoulder and upper limb, except wrist and hand, subsequent encounter	0-T22.599D	0-T22.599
1	0-Corrosion of first degree of multiple sites of unspecified shoulder and upper limb, except wrist and hand, sequela	0-T22.599S	0-T22.599
1	0-Corrosion of second degree of shoulder and upper limb, except wrist and hand, unspecified site, initial encounter	0-T22.60XA	0-T22.60
1	0-Corrosion of second degree of shoulder and upper limb, except wrist and hand, unspecified site, subsequent encounter	0-T22.60XD	0-T22.60
1	0-Corrosion of second degree of shoulder and upper limb, except wrist and hand, unspecified site, sequela	0-T22.60XS	0-T22.60
1	0-Corrosion of second degree of right forearm, initial encounter	0-T22.611A	0-T22.611
1	0-Corrosion of second degree of right forearm, subsequent encounter	0-T22.611D	0-T22.611
1	0-Corrosion of second degree of right forearm, sequela	0-T22.611S	0-T22.611
1	0-Corrosion of second degree of left forearm, initial encounter	0-T22.612A	0-T22.612
1	0-Corrosion of second degree of left forearm, subsequent encounter	0-T22.612D	0-T22.612
1	0-Corrosion of second degree of left forearm, sequela	0-T22.612S	0-T22.612
1	0-Corrosion of second degree of unspecified forearm, initial encounter	0-T22.619A	0-T22.619
1	0-Corrosion of second degree of unspecified forearm, subsequent encounter	0-T22.619D	0-T22.619
1	0-Corrosion of second degree of unspecified forearm, sequela	0-T22.619S	0-T22.619
1	0-Corrosion of second degree of right elbow, initial encounter	0-T22.621A	0-T22.621
1	0-Corrosion of second degree of right elbow, subsequent encounter	0-T22.621D	0-T22.621
1	0-Corrosion of second degree of right elbow, sequela	0-T22.621S	0-T22.621
1	0-Corrosion of second degree of left elbow, initial encounter	0-T22.622A	0-T22.622
1	0-Corrosion of second degree of left elbow, subsequent encounter	0-T22.622D	0-T22.622
1	0-Corrosion of second degree of left elbow, sequela	0-T22.622S	0-T22.622
1	0-Corrosion of second degree of unspecified elbow, initial encounter	0-T22.629A	0-T22.629
1	0-Corrosion of second degree of unspecified elbow, subsequent encounter	0-T22.629D	0-T22.629
1	0-Corrosion of second degree of unspecified elbow, sequela	0-T22.629S	0-T22.629
1	0-Corrosion of second degree of right upper arm, initial encounter	0-T22.631A	0-T22.631
1	0-Corrosion of second degree of right upper arm, subsequent encounter	0-T22.631D	0-T22.631
1	0-Corrosion of second degree of right upper arm, sequela	0-T22.631S	0-T22.631
1	0-Corrosion of second degree of left upper arm, initial encounter	0-T22.632A	0-T22.632
1	0-Corrosion of second degree of left upper arm, subsequent encounter	0-T22.632D	0-T22.632
1	0-Corrosion of second degree of left upper arm, sequela	0-T22.632S	0-T22.632
1	0-Corrosion of second degree of unspecified upper arm, initial encounter	0-T22.639A	0-T22.639
1	0-Corrosion of second degree of unspecified upper arm, subsequent encounter	0-T22.639D	0-T22.639
1	0-Corrosion of second degree of unspecified upper arm, sequela	0-T22.639S	0-T22.639
1	0-Corrosion of second degree of right axilla, initial encounter	0-T22.641A	0-T22.641
1	0-Corrosion of second degree of right axilla, subsequent encounter	0-T22.641D	0-T22.641
1	0-Corrosion of second degree of right axilla, sequela	0-T22.641S	0-T22.641
1	0-Corrosion of second degree of left axilla, initial encounter	0-T22.642A	0-T22.642
1	0-Corrosion of second degree of left axilla, subsequent encounter	0-T22.642D	0-T22.642
1	0-Corrosion of second degree of left axilla, sequela	0-T22.642S	0-T22.642
1	0-Corrosion of second degree of unspecified axilla, initial encounter	0-T22.649A	0-T22.649
1	0-Corrosion of second degree of unspecified axilla, subsequent encounter	0-T22.649D	0-T22.649
1	0-Corrosion of second degree of unspecified axilla, sequela	0-T22.649S	0-T22.649
1	0-Corrosion of second degree of right shoulder, initial encounter	0-T22.651A	0-T22.651
1	0-Corrosion of second degree of right shoulder, subsequent encounter	0-T22.651D	0-T22.651
1	0-Corrosion of second degree of right shoulder, sequela	0-T22.651S	0-T22.651
1	0-Corrosion of second degree of left shoulder, initial encounter	0-T22.652A	0-T22.652
1	0-Corrosion of second degree of left shoulder, subsequent encounter	0-T22.652D	0-T22.652
1	0-Corrosion of second degree of left shoulder, sequela	0-T22.652S	0-T22.652
1	0-Corrosion of second degree of unspecified shoulder, initial encounter	0-T22.659A	0-T22.659
1	0-Corrosion of second degree of unspecified shoulder, subsequent encounter	0-T22.659D	0-T22.659
1	0-Corrosion of second degree of unspecified shoulder, sequela	0-T22.659S	0-T22.659
1	0-Corrosion of second degree of right scapular region, initial encounter	0-T22.661A	0-T22.661
1	0-Corrosion of second degree of right scapular region, subsequent encounter	0-T22.661D	0-T22.661
1	0-Corrosion of second degree of right scapular region, sequela	0-T22.661S	0-T22.661
1	0-Corrosion of second degree of left scapular region, initial encounter	0-T22.662A	0-T22.662
1	0-Corrosion of second degree of left scapular region, subsequent encounter	0-T22.662D	0-T22.662
1	0-Corrosion of second degree of left scapular region, sequela	0-T22.662S	0-T22.662
1	0-Corrosion of second degree of unspecified scapular region, initial encounter	0-T22.669A	0-T22.669
1	0-Corrosion of second degree of unspecified scapular region, subsequent encounter	0-T22.669D	0-T22.669
1	0-Corrosion of second degree of unspecified scapular region, sequela	0-T22.669S	0-T22.669
1	0-Corrosion of second degree of multiple sites of right shoulder and upper limb, except wrist and hand, initial encounter	0-T22.691A	0-T22.691
1	0-Corrosion of second degree of multiple sites of right shoulder and upper limb, except wrist and hand, subsequent encounter	0-T22.691D	0-T22.691
1	0-Corrosion of second degree of multiple sites of right shoulder and upper limb, except wrist and hand, sequela	0-T22.691S	0-T22.691
1	0-Corrosion of second degree of multiple sites of left shoulder and upper limb, except wrist and hand, initial encounter	0-T22.692A	0-T22.692
1	0-Corrosion of second degree of multiple sites of left shoulder and upper limb, except wrist and hand, subsequent encounter	0-T22.692D	0-T22.692
1	0-Corrosion of second degree of multiple sites of left shoulder and upper limb, except wrist and hand, sequela	0-T22.692S	0-T22.692
1	0-Corrosion of second degree of multiple sites of unspecified shoulder and upper limb, except wrist and hand, initial encounter	0-T22.699A	0-T22.699
1	0-Corrosion of second degree of multiple sites of unspecified shoulder and upper limb, except wrist and hand, subsequent encounter	0-T22.699D	0-T22.699
1	0-Corrosion of second degree of multiple sites of unspecified shoulder and upper limb, except wrist and hand, sequela	0-T22.699S	0-T22.699
1	0-Corrosion of third degree of shoulder and upper limb, except wrist and hand, unspecified site, initial encounter	0-T22.70XA	0-T22.70
1	0-Corrosion of third degree of shoulder and upper limb, except wrist and hand, unspecified site, subsequent encounter	0-T22.70XD	0-T22.70
1	0-Corrosion of third degree of shoulder and upper limb, except wrist and hand, unspecified site, sequela	0-T22.70XS	0-T22.70
1	0-Corrosion of third degree of right forearm, initial encounter	0-T22.711A	0-T22.711
1	0-Corrosion of third degree of right forearm, subsequent encounter	0-T22.711D	0-T22.711
1	0-Corrosion of third degree of right forearm, sequela	0-T22.711S	0-T22.711
1	0-Corrosion of third degree of left forearm, initial encounter	0-T22.712A	0-T22.712
1	0-Corrosion of third degree of left forearm, subsequent encounter	0-T22.712D	0-T22.712
1	0-Corrosion of third degree of left forearm, sequela	0-T22.712S	0-T22.712
1	0-Corrosion of third degree of unspecified forearm, initial encounter	0-T22.719A	0-T22.719
1	0-Corrosion of third degree of unspecified forearm, subsequent encounter	0-T22.719D	0-T22.719
1	0-Corrosion of third degree of unspecified forearm, sequela	0-T22.719S	0-T22.719
1	0-Corrosion of third degree of right elbow, initial encounter	0-T22.721A	0-T22.721
1	0-Corrosion of third degree of right elbow, subsequent encounter	0-T22.721D	0-T22.721
1	0-Corrosion of third degree of right elbow, sequela	0-T22.721S	0-T22.721
1	0-Corrosion of third degree of left elbow, initial encounter	0-T22.722A	0-T22.722
1	0-Corrosion of third degree of left elbow, subsequent encounter	0-T22.722D	0-T22.722
1	0-Corrosion of third degree of left elbow, sequela	0-T22.722S	0-T22.722
1	0-Corrosion of third degree of unspecified elbow, initial encounter	0-T22.729A	0-T22.729
1	0-Corrosion of third degree of unspecified elbow, subsequent encounter	0-T22.729D	0-T22.729
1	0-Corrosion of third degree of unspecified elbow, sequela	0-T22.729S	0-T22.729
1	0-Corrosion of third degree of right upper arm, initial encounter	0-T22.731A	0-T22.731
1	0-Corrosion of third degree of right upper arm, subsequent encounter	0-T22.731D	0-T22.731
1	0-Corrosion of third degree of right upper arm, sequela	0-T22.731S	0-T22.731
1	0-Corrosion of third degree of left upper arm, initial encounter	0-T22.732A	0-T22.732
1	0-Corrosion of third degree of left upper arm, subsequent encounter	0-T22.732D	0-T22.732
1	0-Corrosion of third degree of left upper arm, sequela	0-T22.732S	0-T22.732
1	0-Corrosion of third degree of unspecified upper arm, initial encounter	0-T22.739A	0-T22.739
1	0-Corrosion of third degree of unspecified upper arm, subsequent encounter	0-T22.739D	0-T22.739
1	0-Corrosion of third degree of unspecified upper arm, sequela	0-T22.739S	0-T22.739
1	0-Corrosion of third degree of right axilla, initial encounter	0-T22.741A	0-T22.741
1	0-Corrosion of third degree of right axilla, subsequent encounter	0-T22.741D	0-T22.741
1	0-Corrosion of third degree of right axilla, sequela	0-T22.741S	0-T22.741
1	0-Corrosion of third degree of left axilla, initial encounter	0-T22.742A	0-T22.742
1	0-Corrosion of third degree of left axilla, subsequent encounter	0-T22.742D	0-T22.742
1	0-Corrosion of third degree of left axilla, sequela	0-T22.742S	0-T22.742
1	0-Corrosion of third degree of unspecified axilla, initial encounter	0-T22.749A	0-T22.749
1	0-Corrosion of third degree of unspecified axilla, subsequent encounter	0-T22.749D	0-T22.749
1	0-Corrosion of third degree of unspecified axilla, sequela	0-T22.749S	0-T22.749
1	0-Corrosion of third degree of right shoulder, initial encounter	0-T22.751A	0-T22.751
1	0-Corrosion of third degree of right shoulder, subsequent encounter	0-T22.751D	0-T22.751
1	0-Corrosion of third degree of right shoulder, sequela	0-T22.751S	0-T22.751
1	0-Corrosion of third degree of left shoulder, initial encounter	0-T22.752A	0-T22.752
1	0-Corrosion of third degree of left shoulder, subsequent encounter	0-T22.752D	0-T22.752
1	0-Corrosion of third degree of left shoulder, sequela	0-T22.752S	0-T22.752
1	0-Corrosion of third degree of unspecified shoulder, initial encounter	0-T22.759A	0-T22.759
1	0-Corrosion of third degree of unspecified shoulder, subsequent encounter	0-T22.759D	0-T22.759
1	0-Corrosion of third degree of unspecified shoulder, sequela	0-T22.759S	0-T22.759
1	0-Corrosion of third degree of right scapular region, initial encounter	0-T22.761A	0-T22.761
1	0-Corrosion of third degree of right scapular region, subsequent encounter	0-T22.761D	0-T22.761
1	0-Corrosion of third degree of right scapular region, sequela	0-T22.761S	0-T22.761
1	0-Corrosion of third degree of left scapular region, initial encounter	0-T22.762A	0-T22.762
1	0-Corrosion of third degree of left scapular region, subsequent encounter	0-T22.762D	0-T22.762
1	0-Corrosion of third degree of left scapular region, sequela	0-T22.762S	0-T22.762
1	0-Corrosion of third degree of unspecified scapular region, initial encounter	0-T22.769A	0-T22.769
1	0-Corrosion of third degree of unspecified scapular region, subsequent encounter	0-T22.769D	0-T22.769
1	0-Corrosion of third degree of unspecified scapular region, sequela	0-T22.769S	0-T22.769
1	0-Corrosion of third degree of multiple sites of right shoulder and upper limb, except wrist and hand, initial encounter	0-T22.791A	0-T22.791
1	0-Corrosion of third degree of multiple sites of right shoulder and upper limb, except wrist and hand, subsequent encounter	0-T22.791D	0-T22.791
1	0-Corrosion of third degree of multiple sites of right shoulder and upper limb, except wrist and hand, sequela	0-T22.791S	0-T22.791
1	0-Corrosion of third degree of multiple sites of left shoulder and upper limb, except wrist and hand, initial encounter	0-T22.792A	0-T22.792
1	0-Corrosion of third degree of multiple sites of left shoulder and upper limb, except wrist and hand, subsequent encounter	0-T22.792D	0-T22.792
1	0-Corrosion of third degree of multiple sites of left shoulder and upper limb, except wrist and hand, sequela	0-T22.792S	0-T22.792
1	0-Corrosion of third degree of multiple sites of unspecified shoulder and upper limb, except wrist and hand, initial encounter	0-T22.799A	0-T22.799
1	0-Corrosion of third degree of multiple sites of unspecified shoulder and upper limb, except wrist and hand, subsequent encounter	0-T22.799D	0-T22.799
1	0-Corrosion of third degree of multiple sites of unspecified shoulder and upper limb, except wrist and hand, sequela	0-T22.799S	0-T22.799
1	0-Burn of unspecified degree of right hand, unspecified site, initial encounter	0-T23.001A	0-T23.001
1	0-Burn of unspecified degree of right hand, unspecified site, subsequent encounter	0-T23.001D	0-T23.001
1	0-Burn of unspecified degree of right hand, unspecified site, sequela	0-T23.001S	0-T23.001
1	0-Burn of unspecified degree of left hand, unspecified site, initial encounter	0-T23.002A	0-T23.002
1	0-Burn of unspecified degree of left hand, unspecified site, subsequent encounter	0-T23.002D	0-T23.002
1	0-Burn of unspecified degree of left hand, unspecified site, sequela	0-T23.002S	0-T23.002
1	0-Burn of unspecified degree of unspecified hand, unspecified site, initial encounter	0-T23.009A	0-T23.009
1	0-Burn of unspecified degree of unspecified hand, unspecified site, subsequent encounter	0-T23.009D	0-T23.009
1	0-Burn of unspecified degree of unspecified hand, unspecified site, sequela	0-T23.009S	0-T23.009
1	0-Burn of unspecified degree of right thumb (nail), initial encounter	0-T23.011A	0-T23.011
1	0-Burn of unspecified degree of right thumb (nail), subsequent encounter	0-T23.011D	0-T23.011
1	0-Burn of unspecified degree of right thumb (nail), sequela	0-T23.011S	0-T23.011
1	0-Burn of unspecified degree of left thumb (nail), initial encounter	0-T23.012A	0-T23.012
1	0-Burn of unspecified degree of left thumb (nail), subsequent encounter	0-T23.012D	0-T23.012
1	0-Burn of unspecified degree of left thumb (nail), sequela	0-T23.012S	0-T23.012
1	0-Burn of unspecified degree of unspecified thumb (nail), initial encounter	0-T23.019A	0-T23.019
1	0-Burn of unspecified degree of unspecified thumb (nail), subsequent encounter	0-T23.019D	0-T23.019
1	0-Burn of unspecified degree of unspecified thumb (nail), sequela	0-T23.019S	0-T23.019
1	0-Burn of unspecified degree of single right finger (nail) except thumb, initial encounter	0-T23.021A	0-T23.021
1	0-Burn of unspecified degree of single right finger (nail) except thumb, subsequent encounter	0-T23.021D	0-T23.021
1	0-Burn of unspecified degree of single right finger (nail) except thumb, sequela	0-T23.021S	0-T23.021
1	0-Burn of unspecified degree of single left finger (nail) except thumb, initial encounter	0-T23.022A	0-T23.022
1	0-Burn of unspecified degree of single left finger (nail) except thumb, subsequent encounter	0-T23.022D	0-T23.022
1	0-Burn of unspecified degree of single left finger (nail) except thumb, sequela	0-T23.022S	0-T23.022
1	0-Burn of unspecified degree of unspecified single finger (nail) except thumb, initial encounter	0-T23.029A	0-T23.029
1	0-Burn of unspecified degree of unspecified single finger (nail) except thumb, subsequent encounter	0-T23.029D	0-T23.029
1	0-Burn of unspecified degree of unspecified single finger (nail) except thumb, sequela	0-T23.029S	0-T23.029
1	0-Burn of unspecified degree of multiple right fingers (nail), not including thumb, initial encounter	0-T23.031A	0-T23.031
1	0-Burn of unspecified degree of multiple right fingers (nail), not including thumb, subsequent encounter	0-T23.031D	0-T23.031
1	0-Burn of unspecified degree of multiple right fingers (nail), not including thumb, sequela	0-T23.031S	0-T23.031
1	0-Burn of unspecified degree of multiple left fingers (nail), not including thumb, initial encounter	0-T23.032A	0-T23.032
1	0-Burn of unspecified degree of multiple left fingers (nail), not including thumb, subsequent encounter	0-T23.032D	0-T23.032
1	0-Burn of unspecified degree of multiple left fingers (nail), not including thumb, sequela	0-T23.032S	0-T23.032
1	0-Burn of unspecified degree of unspecified multiple fingers (nail), not including thumb, initial encounter	0-T23.039A	0-T23.039
1	0-Burn of unspecified degree of unspecified multiple fingers (nail), not including thumb, subsequent encounter	0-T23.039D	0-T23.039
1	0-Burn of unspecified degree of unspecified multiple fingers (nail), not including thumb, sequela	0-T23.039S	0-T23.039
1	0-Burn of unspecified degree of multiple right fingers (nail), including thumb, initial encounter	0-T23.041A	0-T23.041
1	0-Burn of unspecified degree of multiple right fingers (nail), including thumb, subsequent encounter	0-T23.041D	0-T23.041
1	0-Burn of unspecified degree of multiple right fingers (nail), including thumb, sequela	0-T23.041S	0-T23.041
1	0-Burn of unspecified degree of multiple left fingers (nail), including thumb, initial encounter	0-T23.042A	0-T23.042
1	0-Burn of unspecified degree of multiple left fingers (nail), including thumb, subsequent encounter	0-T23.042D	0-T23.042
1	0-Burn of unspecified degree of multiple left fingers (nail), including thumb, sequela	0-T23.042S	0-T23.042
1	0-Burn of unspecified degree of unspecified multiple fingers (nail), including thumb, initial encounter	0-T23.049A	0-T23.049
1	0-Burn of unspecified degree of unspecified multiple fingers (nail), including thumb, subsequent encounter	0-T23.049D	0-T23.049
1	0-Burn of unspecified degree of unspecified multiple fingers (nail), including thumb, sequela	0-T23.049S	0-T23.049
1	0-Burn of unspecified degree of right palm, initial encounter	0-T23.051A	0-T23.051
1	0-Burn of unspecified degree of right palm, subsequent encounter	0-T23.051D	0-T23.051
1	0-Burn of unspecified degree of right palm, sequela	0-T23.051S	0-T23.051
1	0-Burn of unspecified degree of left palm, initial encounter	0-T23.052A	0-T23.052
1	0-Burn of unspecified degree of left palm, subsequent encounter	0-T23.052D	0-T23.052
1	0-Burn of unspecified degree of left palm, sequela	0-T23.052S	0-T23.052
1	0-Burn of unspecified degree of unspecified palm, initial encounter	0-T23.059A	0-T23.059
1	0-Burn of unspecified degree of unspecified palm, subsequent encounter	0-T23.059D	0-T23.059
1	0-Burn of unspecified degree of unspecified palm, sequela	0-T23.059S	0-T23.059
1	0-Burn of unspecified degree of back of right hand, initial encounter	0-T23.061A	0-T23.061
1	0-Burn of unspecified degree of back of right hand, subsequent encounter	0-T23.061D	0-T23.061
1	0-Burn of unspecified degree of back of right hand, sequela	0-T23.061S	0-T23.061
1	0-Burn of unspecified degree of back of left hand, initial encounter	0-T23.062A	0-T23.062
1	0-Burn of unspecified degree of back of left hand, subsequent encounter	0-T23.062D	0-T23.062
1	0-Burn of unspecified degree of back of left hand, sequela	0-T23.062S	0-T23.062
1	0-Burn of unspecified degree of back of unspecified hand, initial encounter	0-T23.069A	0-T23.069
1	0-Burn of unspecified degree of back of unspecified hand, subsequent encounter	0-T23.069D	0-T23.069
1	0-Burn of unspecified degree of back of unspecified hand, sequela	0-T23.069S	0-T23.069
1	0-Burn of unspecified degree of right wrist, initial encounter	0-T23.071A	0-T23.071
1	0-Burn of unspecified degree of right wrist, subsequent encounter	0-T23.071D	0-T23.071
1	0-Burn of unspecified degree of right wrist, sequela	0-T23.071S	0-T23.071
1	0-Burn of unspecified degree of left wrist, initial encounter	0-T23.072A	0-T23.072
1	0-Burn of unspecified degree of left wrist, subsequent encounter	0-T23.072D	0-T23.072
1	0-Burn of unspecified degree of left wrist, sequela	0-T23.072S	0-T23.072
1	0-Burn of unspecified degree of unspecified wrist, initial encounter	0-T23.079A	0-T23.079
1	0-Burn of unspecified degree of unspecified wrist, subsequent encounter	0-T23.079D	0-T23.079
1	0-Burn of unspecified degree of unspecified wrist, sequela	0-T23.079S	0-T23.079
1	0-Burn of unspecified degree of multiple sites of right wrist and hand, initial encounter	0-T23.091A	0-T23.091
1	0-Burn of unspecified degree of multiple sites of right wrist and hand, subsequent encounter	0-T23.091D	0-T23.091
1	0-Burn of unspecified degree of multiple sites of right wrist and hand, sequela	0-T23.091S	0-T23.091
1	0-Burn of unspecified degree of multiple sites of left wrist and hand, initial encounter	0-T23.092A	0-T23.092
1	0-Burn of unspecified degree of multiple sites of left wrist and hand, subsequent encounter	0-T23.092D	0-T23.092
1	0-Burn of unspecified degree of multiple sites of left wrist and hand, sequela	0-T23.092S	0-T23.092
1	0-Burn of unspecified degree of multiple sites of unspecified wrist and hand, initial encounter	0-T23.099A	0-T23.099
1	0-Burn of unspecified degree of multiple sites of unspecified wrist and hand, subsequent encounter	0-T23.099D	0-T23.099
1	0-Burn of unspecified degree of multiple sites of unspecified wrist and hand, sequela	0-T23.099S	0-T23.099
1	0-Burn of first degree of right hand, unspecified site, initial encounter	0-T23.101A	0-T23.101
1	0-Burn of first degree of right hand, unspecified site, subsequent encounter	0-T23.101D	0-T23.101
1	0-Burn of first degree of right hand, unspecified site, sequela	0-T23.101S	0-T23.101
1	0-Burn of first degree of left hand, unspecified site, initial encounter	0-T23.102A	0-T23.102
1	0-Burn of first degree of left hand, unspecified site, subsequent encounter	0-T23.102D	0-T23.102
1	0-Burn of first degree of left hand, unspecified site, sequela	0-T23.102S	0-T23.102
1	0-Burn of first degree of unspecified hand, unspecified site, initial encounter	0-T23.109A	0-T23.109
1	0-Burn of first degree of unspecified hand, unspecified site, subsequent encounter	0-T23.109D	0-T23.109
1	0-Burn of first degree of unspecified hand, unspecified site, sequela	0-T23.109S	0-T23.109
1	0-Burn of first degree of right thumb (nail), initial encounter	0-T23.111A	0-T23.111
1	0-Burn of first degree of right thumb (nail), subsequent encounter	0-T23.111D	0-T23.111
1	0-Burn of first degree of right thumb (nail), sequela	0-T23.111S	0-T23.111
1	0-Burn of first degree of left thumb (nail), initial encounter	0-T23.112A	0-T23.112
1	0-Burn of first degree of left thumb (nail), subsequent encounter	0-T23.112D	0-T23.112
1	0-Burn of first degree of left thumb (nail), sequela	0-T23.112S	0-T23.112
1	0-Burn of first degree of unspecified thumb (nail), initial encounter	0-T23.119A	0-T23.119
1	0-Burn of first degree of unspecified thumb (nail), subsequent encounter	0-T23.119D	0-T23.119
1	0-Burn of first degree of unspecified thumb (nail), sequela	0-T23.119S	0-T23.119
1	0-Burn of first degree of single right finger (nail) except thumb, initial encounter	0-T23.121A	0-T23.121
1	0-Burn of first degree of single right finger (nail) except thumb, subsequent encounter	0-T23.121D	0-T23.121
1	0-Burn of first degree of single right finger (nail) except thumb, sequela	0-T23.121S	0-T23.121
1	0-Burn of first degree of single left finger (nail) except thumb, initial encounter	0-T23.122A	0-T23.122
1	0-Burn of first degree of single left finger (nail) except thumb, subsequent encounter	0-T23.122D	0-T23.122
1	0-Burn of first degree of single left finger (nail) except thumb, sequela	0-T23.122S	0-T23.122
1	0-Burn of first degree of unspecified single finger (nail) except thumb, initial encounter	0-T23.129A	0-T23.129
1	0-Burn of first degree of unspecified single finger (nail) except thumb, subsequent encounter	0-T23.129D	0-T23.129
1	0-Burn of first degree of unspecified single finger (nail) except thumb, sequela	0-T23.129S	0-T23.129
1	0-Burn of first degree of multiple right fingers (nail), not including thumb, initial encounter	0-T23.131A	0-T23.131
1	0-Burn of first degree of multiple right fingers (nail), not including thumb, subsequent encounter	0-T23.131D	0-T23.131
1	0-Burn of first degree of multiple right fingers (nail), not including thumb, sequela	0-T23.131S	0-T23.131
1	0-Burn of first degree of multiple left fingers (nail), not including thumb, initial encounter	0-T23.132A	0-T23.132
1	0-Burn of first degree of multiple left fingers (nail), not including thumb, subsequent encounter	0-T23.132D	0-T23.132
1	0-Burn of first degree of multiple left fingers (nail), not including thumb, sequela	0-T23.132S	0-T23.132
1	0-Burn of first degree of unspecified multiple fingers (nail), not including thumb, initial encounter	0-T23.139A	0-T23.139
1	0-Burn of first degree of unspecified multiple fingers (nail), not including thumb, subsequent encounter	0-T23.139D	0-T23.139
1	0-Burn of first degree of unspecified multiple fingers (nail), not including thumb, sequela	0-T23.139S	0-T23.139
1	0-Burn of first degree of multiple right fingers (nail), including thumb, initial encounter	0-T23.141A	0-T23.141
1	0-Burn of first degree of multiple right fingers (nail), including thumb, subsequent encounter	0-T23.141D	0-T23.141
1	0-Burn of first degree of multiple right fingers (nail), including thumb, sequela	0-T23.141S	0-T23.141
1	0-Burn of first degree of multiple left fingers (nail), including thumb, initial encounter	0-T23.142A	0-T23.142
1	0-Burn of first degree of multiple left fingers (nail), including thumb, subsequent encounter	0-T23.142D	0-T23.142
1	0-Burn of first degree of multiple left fingers (nail), including thumb, sequela	0-T23.142S	0-T23.142
1	0-Burn of first degree of unspecified multiple fingers (nail), including thumb, initial encounter	0-T23.149A	0-T23.149
1	0-Burn of first degree of unspecified multiple fingers (nail), including thumb, subsequent encounter	0-T23.149D	0-T23.149
1	0-Burn of first degree of unspecified multiple fingers (nail), including thumb, sequela	0-T23.149S	0-T23.149
1	0-Burn of first degree of right palm, initial encounter	0-T23.151A	0-T23.151
1	0-Burn of first degree of right palm, subsequent encounter	0-T23.151D	0-T23.151
1	0-Burn of first degree of right palm, sequela	0-T23.151S	0-T23.151
1	0-Burn of first degree of left palm, initial encounter	0-T23.152A	0-T23.152
1	0-Burn of first degree of left palm, subsequent encounter	0-T23.152D	0-T23.152
1	0-Burn of first degree of left palm, sequela	0-T23.152S	0-T23.152
1	0-Burn of first degree of unspecified palm, initial encounter	0-T23.159A	0-T23.159
1	0-Burn of first degree of unspecified palm, subsequent encounter	0-T23.159D	0-T23.159
1	0-Burn of first degree of unspecified palm, sequela	0-T23.159S	0-T23.159
1	0-Burn of first degree of back of right hand, initial encounter	0-T23.161A	0-T23.161
1	0-Burn of first degree of back of right hand, subsequent encounter	0-T23.161D	0-T23.161
1	0-Burn of first degree of back of right hand, sequela	0-T23.161S	0-T23.161
1	0-Burn of first degree of back of left hand, initial encounter	0-T23.162A	0-T23.162
1	0-Burn of first degree of back of left hand, subsequent encounter	0-T23.162D	0-T23.162
1	0-Burn of first degree of back of left hand, sequela	0-T23.162S	0-T23.162
1	0-Burn of first degree of back of unspecified hand, initial encounter	0-T23.169A	0-T23.169
1	0-Burn of first degree of back of unspecified hand, subsequent encounter	0-T23.169D	0-T23.169
1	0-Burn of first degree of back of unspecified hand, sequela	0-T23.169S	0-T23.169
1	0-Burn of first degree of right wrist, initial encounter	0-T23.171A	0-T23.171
1	0-Burn of first degree of right wrist, subsequent encounter	0-T23.171D	0-T23.171
1	0-Burn of first degree of right wrist, sequela	0-T23.171S	0-T23.171
1	0-Burn of first degree of left wrist, initial encounter	0-T23.172A	0-T23.172
1	0-Burn of first degree of left wrist, subsequent encounter	0-T23.172D	0-T23.172
1	0-Burn of first degree of left wrist, sequela	0-T23.172S	0-T23.172
1	0-Burn of first degree of unspecified wrist, initial encounter	0-T23.179A	0-T23.179
1	0-Burn of first degree of unspecified wrist, subsequent encounter	0-T23.179D	0-T23.179
1	0-Burn of first degree of unspecified wrist, sequela	0-T23.179S	0-T23.179
1	0-Burn of first degree of multiple sites of right wrist and hand, initial encounter	0-T23.191A	0-T23.191
1	0-Burn of first degree of multiple sites of right wrist and hand, subsequent encounter	0-T23.191D	0-T23.191
1	0-Burn of first degree of multiple sites of right wrist and hand, sequela	0-T23.191S	0-T23.191
1	0-Burn of first degree of multiple sites of left wrist and hand, initial encounter	0-T23.192A	0-T23.192
1	0-Burn of first degree of multiple sites of left wrist and hand, subsequent encounter	0-T23.192D	0-T23.192
1	0-Burn of first degree of multiple sites of left wrist and hand, sequela	0-T23.192S	0-T23.192
1	0-Burn of first degree of multiple sites of unspecified wrist and hand, initial encounter	0-T23.199A	0-T23.199
1	0-Burn of first degree of multiple sites of unspecified wrist and hand, subsequent encounter	0-T23.199D	0-T23.199
1	0-Burn of first degree of multiple sites of unspecified wrist and hand, sequela	0-T23.199S	0-T23.199
1	0-Burn of second degree of right hand, unspecified site, initial encounter	0-T23.201A	0-T23.201
1	0-Burn of second degree of right hand, unspecified site, subsequent encounter	0-T23.201D	0-T23.201
1	0-Burn of second degree of right hand, unspecified site, sequela	0-T23.201S	0-T23.201
1	0-Burn of second degree of left hand, unspecified site, initial encounter	0-T23.202A	0-T23.202
1	0-Burn of second degree of left hand, unspecified site, subsequent encounter	0-T23.202D	0-T23.202
1	0-Burn of second degree of left hand, unspecified site, sequela	0-T23.202S	0-T23.202
1	0-Burn of second degree of unspecified hand, unspecified site, initial encounter	0-T23.209A	0-T23.209
1	0-Burn of second degree of unspecified hand, unspecified site, subsequent encounter	0-T23.209D	0-T23.209
1	0-Burn of second degree of unspecified hand, unspecified site, sequela	0-T23.209S	0-T23.209
1	0-Burn of second degree of right thumb (nail), initial encounter	0-T23.211A	0-T23.211
1	0-Burn of second degree of right thumb (nail), subsequent encounter	0-T23.211D	0-T23.211
1	0-Burn of second degree of right thumb (nail), sequela	0-T23.211S	0-T23.211
1	0-Burn of second degree of left thumb (nail), initial encounter	0-T23.212A	0-T23.212
1	0-Burn of second degree of left thumb (nail), subsequent encounter	0-T23.212D	0-T23.212
1	0-Burn of second degree of left thumb (nail), sequela	0-T23.212S	0-T23.212
1	0-Burn of second degree of unspecified thumb (nail), initial encounter	0-T23.219A	0-T23.219
1	0-Burn of second degree of unspecified thumb (nail), subsequent encounter	0-T23.219D	0-T23.219
1	0-Burn of second degree of unspecified thumb (nail), sequela	0-T23.219S	0-T23.219
1	0-Burn of second degree of single right finger (nail) except thumb, initial encounter	0-T23.221A	0-T23.221
1	0-Burn of second degree of single right finger (nail) except thumb, subsequent encounter	0-T23.221D	0-T23.221
1	0-Burn of second degree of single right finger (nail) except thumb, sequela	0-T23.221S	0-T23.221
1	0-Burn of second degree of single left finger (nail) except thumb, initial encounter	0-T23.222A	0-T23.222
1	0-Burn of second degree of single left finger (nail) except thumb, subsequent encounter	0-T23.222D	0-T23.222
1	0-Burn of second degree of single left finger (nail) except thumb, sequela	0-T23.222S	0-T23.222
1	0-Burn of second degree of unspecified single finger (nail) except thumb, initial encounter	0-T23.229A	0-T23.229
1	0-Burn of second degree of unspecified single finger (nail) except thumb, subsequent encounter	0-T23.229D	0-T23.229
1	0-Burn of second degree of unspecified single finger (nail) except thumb, sequela	0-T23.229S	0-T23.229
1	0-Burn of second degree of multiple right fingers (nail), not including thumb, initial encounter	0-T23.231A	0-T23.231
1	0-Burn of second degree of multiple right fingers (nail), not including thumb, subsequent encounter	0-T23.231D	0-T23.231
1	0-Burn of second degree of multiple right fingers (nail), not including thumb, sequela	0-T23.231S	0-T23.231
1	0-Burn of second degree of multiple left fingers (nail), not including thumb, initial encounter	0-T23.232A	0-T23.232
1	0-Burn of second degree of multiple left fingers (nail), not including thumb, subsequent encounter	0-T23.232D	0-T23.232
1	0-Burn of second degree of multiple left fingers (nail), not including thumb, sequela	0-T23.232S	0-T23.232
1	0-Burn of second degree of unspecified multiple fingers (nail), not including thumb, initial encounter	0-T23.239A	0-T23.239
1	0-Burn of second degree of unspecified multiple fingers (nail), not including thumb, subsequent encounter	0-T23.239D	0-T23.239
1	0-Burn of second degree of unspecified multiple fingers (nail), not including thumb, sequela	0-T23.239S	0-T23.239
1	0-Burn of second degree of multiple right fingers (nail), including thumb, initial encounter	0-T23.241A	0-T23.241
1	0-Burn of second degree of multiple right fingers (nail), including thumb, subsequent encounter	0-T23.241D	0-T23.241
1	0-Burn of second degree of multiple right fingers (nail), including thumb, sequela	0-T23.241S	0-T23.241
1	0-Burn of second degree of multiple left fingers (nail), including thumb, initial encounter	0-T23.242A	0-T23.242
1	0-Burn of second degree of multiple left fingers (nail), including thumb, subsequent encounter	0-T23.242D	0-T23.242
1	0-Burn of second degree of multiple left fingers (nail), including thumb, sequela	0-T23.242S	0-T23.242
1	0-Burn of second degree of unspecified multiple fingers (nail), including thumb, initial encounter	0-T23.249A	0-T23.249
1	0-Burn of second degree of unspecified multiple fingers (nail), including thumb, subsequent encounter	0-T23.249D	0-T23.249
1	0-Burn of second degree of unspecified multiple fingers (nail), including thumb, sequela	0-T23.249S	0-T23.249
1	0-Burn of second degree of right palm, initial encounter	0-T23.251A	0-T23.251
1	0-Burn of second degree of right palm, subsequent encounter	0-T23.251D	0-T23.251
1	0-Burn of second degree of right palm, sequela	0-T23.251S	0-T23.251
1	0-Burn of second degree of left palm, initial encounter	0-T23.252A	0-T23.252
1	0-Burn of second degree of left palm, subsequent encounter	0-T23.252D	0-T23.252
1	0-Burn of second degree of left palm, sequela	0-T23.252S	0-T23.252
1	0-Burn of second degree of unspecified palm, initial encounter	0-T23.259A	0-T23.259
1	0-Burn of second degree of unspecified palm, subsequent encounter	0-T23.259D	0-T23.259
1	0-Burn of second degree of unspecified palm, sequela	0-T23.259S	0-T23.259
1	0-Burn of second degree of back of right hand, initial encounter	0-T23.261A	0-T23.261
1	0-Burn of second degree of back of right hand, subsequent encounter	0-T23.261D	0-T23.261
1	0-Burn of second degree of back of right hand, sequela	0-T23.261S	0-T23.261
1	0-Burn of second degree of back of left hand, initial encounter	0-T23.262A	0-T23.262
1	0-Burn of second degree of back of left hand, subsequent encounter	0-T23.262D	0-T23.262
1	0-Burn of second degree of back of left hand, sequela	0-T23.262S	0-T23.262
1	0-Burn of second degree of back of unspecified hand, initial encounter	0-T23.269A	0-T23.269
1	0-Burn of second degree of back of unspecified hand, subsequent encounter	0-T23.269D	0-T23.269
1	0-Burn of second degree of back of unspecified hand, sequela	0-T23.269S	0-T23.269
1	0-Burn of second degree of right wrist, initial encounter	0-T23.271A	0-T23.271
1	0-Burn of second degree of right wrist, subsequent encounter	0-T23.271D	0-T23.271
1	0-Burn of second degree of right wrist, sequela	0-T23.271S	0-T23.271
1	0-Burn of second degree of left wrist, initial encounter	0-T23.272A	0-T23.272
1	0-Burn of second degree of left wrist, subsequent encounter	0-T23.272D	0-T23.272
1	0-Burn of second degree of left wrist, sequela	0-T23.272S	0-T23.272
1	0-Burn of second degree of unspecified wrist, initial encounter	0-T23.279A	0-T23.279
1	0-Burn of second degree of unspecified wrist, subsequent encounter	0-T23.279D	0-T23.279
1	0-Burn of second degree of unspecified wrist, sequela	0-T23.279S	0-T23.279
1	0-Burn of second degree of multiple sites of right wrist and hand, initial encounter	0-T23.291A	0-T23.291
1	0-Burn of second degree of multiple sites of right wrist and hand, subsequent encounter	0-T23.291D	0-T23.291
1	0-Burn of second degree of multiple sites of right wrist and hand, sequela	0-T23.291S	0-T23.291
1	0-Burn of second degree of multiple sites of left wrist and hand, initial encounter	0-T23.292A	0-T23.292
1	0-Burn of second degree of multiple sites of left wrist and hand, subsequent encounter	0-T23.292D	0-T23.292
1	0-Burn of second degree of multiple sites of left wrist and hand, sequela	0-T23.292S	0-T23.292
1	0-Burn of second degree of multiple sites of unspecified wrist and hand, initial encounter	0-T23.299A	0-T23.299
1	0-Burn of second degree of multiple sites of unspecified wrist and hand, subsequent encounter	0-T23.299D	0-T23.299
1	0-Burn of second degree of multiple sites of unspecified wrist and hand, sequela	0-T23.299S	0-T23.299
1	0-Burn of third degree of right hand, unspecified site, initial encounter	0-T23.301A	0-T23.301
1	0-Burn of third degree of right hand, unspecified site, subsequent encounter	0-T23.301D	0-T23.301
1	0-Burn of third degree of right hand, unspecified site, sequela	0-T23.301S	0-T23.301
1	0-Burn of third degree of left hand, unspecified site, initial encounter	0-T23.302A	0-T23.302
1	0-Burn of third degree of left hand, unspecified site, subsequent encounter	0-T23.302D	0-T23.302
1	0-Burn of third degree of left hand, unspecified site, sequela	0-T23.302S	0-T23.302
1	0-Burn of third degree of unspecified hand, unspecified site, initial encounter	0-T23.309A	0-T23.309
1	0-Burn of third degree of unspecified hand, unspecified site, subsequent encounter	0-T23.309D	0-T23.309
1	0-Burn of third degree of unspecified hand, unspecified site, sequela	0-T23.309S	0-T23.309
1	0-Burn of third degree of right thumb (nail), initial encounter	0-T23.311A	0-T23.311
1	0-Burn of third degree of right thumb (nail), subsequent encounter	0-T23.311D	0-T23.311
1	0-Burn of third degree of right thumb (nail), sequela	0-T23.311S	0-T23.311
1	0-Burn of third degree of left thumb (nail), initial encounter	0-T23.312A	0-T23.312
1	0-Burn of third degree of left thumb (nail), subsequent encounter	0-T23.312D	0-T23.312
1	0-Burn of third degree of left thumb (nail), sequela	0-T23.312S	0-T23.312
1	0-Burn of third degree of unspecified thumb (nail), initial encounter	0-T23.319A	0-T23.319
1	0-Burn of third degree of unspecified thumb (nail), subsequent encounter	0-T23.319D	0-T23.319
1	0-Burn of third degree of unspecified thumb (nail), sequela	0-T23.319S	0-T23.319
1	0-Burn of third degree of single right finger (nail) except thumb, initial encounter	0-T23.321A	0-T23.321
1	0-Burn of third degree of single right finger (nail) except thumb, subsequent encounter	0-T23.321D	0-T23.321
1	0-Burn of third degree of single right finger (nail) except thumb, sequela	0-T23.321S	0-T23.321
1	0-Burn of third degree of single left finger (nail) except thumb, initial encounter	0-T23.322A	0-T23.322
1	0-Burn of third degree of single left finger (nail) except thumb, subsequent encounter	0-T23.322D	0-T23.322
1	0-Burn of third degree of single left finger (nail) except thumb, sequela	0-T23.322S	0-T23.322
1	0-Burn of third degree of unspecified single finger (nail) except thumb, initial encounter	0-T23.329A	0-T23.329
1	0-Burn of third degree of unspecified single finger (nail) except thumb, subsequent encounter	0-T23.329D	0-T23.329
1	0-Burn of third degree of unspecified single finger (nail) except thumb, sequela	0-T23.329S	0-T23.329
1	0-Burn of third degree of multiple right fingers (nail), not including thumb, initial encounter	0-T23.331A	0-T23.331
1	0-Burn of third degree of multiple right fingers (nail), not including thumb, subsequent encounter	0-T23.331D	0-T23.331
1	0-Burn of third degree of multiple right fingers (nail), not including thumb, sequela	0-T23.331S	0-T23.331
1	0-Burn of third degree of multiple left fingers (nail), not including thumb, initial encounter	0-T23.332A	0-T23.332
1	0-Burn of third degree of multiple left fingers (nail), not including thumb, subsequent encounter	0-T23.332D	0-T23.332
1	0-Burn of third degree of multiple left fingers (nail), not including thumb, sequela	0-T23.332S	0-T23.332
1	0-Burn of third degree of unspecified multiple fingers (nail), not including thumb, initial encounter	0-T23.339A	0-T23.339
1	0-Burn of third degree of unspecified multiple fingers (nail), not including thumb, subsequent encounter	0-T23.339D	0-T23.339
1	0-Burn of third degree of unspecified multiple fingers (nail), not including thumb, sequela	0-T23.339S	0-T23.339
1	0-Burn of third degree of multiple right fingers (nail), including thumb, initial encounter	0-T23.341A	0-T23.341
1	0-Burn of third degree of multiple right fingers (nail), including thumb, subsequent encounter	0-T23.341D	0-T23.341
1	0-Burn of third degree of multiple right fingers (nail), including thumb, sequela	0-T23.341S	0-T23.341
1	0-Burn of third degree of multiple left fingers (nail), including thumb, initial encounter	0-T23.342A	0-T23.342
1	0-Burn of third degree of multiple left fingers (nail), including thumb, subsequent encounter	0-T23.342D	0-T23.342
1	0-Burn of third degree of multiple left fingers (nail), including thumb, sequela	0-T23.342S	0-T23.342
1	0-Burn of third degree of unspecified multiple fingers (nail), including thumb, initial encounter	0-T23.349A	0-T23.349
1	0-Burn of third degree of unspecified multiple fingers (nail), including thumb, subsequent encounter	0-T23.349D	0-T23.349
1	0-Burn of third degree of unspecified multiple fingers (nail), including thumb, sequela	0-T23.349S	0-T23.349
1	0-Burn of third degree of right palm, initial encounter	0-T23.351A	0-T23.351
1	0-Burn of third degree of right palm, subsequent encounter	0-T23.351D	0-T23.351
1	0-Burn of third degree of right palm, sequela	0-T23.351S	0-T23.351
1	0-Burn of third degree of left palm, initial encounter	0-T23.352A	0-T23.352
1	0-Burn of third degree of left palm, subsequent encounter	0-T23.352D	0-T23.352
1	0-Burn of third degree of left palm, sequela	0-T23.352S	0-T23.352
1	0-Burn of third degree of unspecified palm, initial encounter	0-T23.359A	0-T23.359
1	0-Burn of third degree of unspecified palm, subsequent encounter	0-T23.359D	0-T23.359
1	0-Burn of third degree of unspecified palm, sequela	0-T23.359S	0-T23.359
1	0-Burn of third degree of back of right hand, initial encounter	0-T23.361A	0-T23.361
1	0-Burn of third degree of back of right hand, subsequent encounter	0-T23.361D	0-T23.361
1	0-Burn of third degree of back of right hand, sequela	0-T23.361S	0-T23.361
1	0-Burn of third degree of back of left hand, initial encounter	0-T23.362A	0-T23.362
1	0-Burn of third degree of back of left hand, subsequent encounter	0-T23.362D	0-T23.362
1	0-Burn of third degree of back of left hand, sequela	0-T23.362S	0-T23.362
1	0-Burn of third degree of back of unspecified hand, initial encounter	0-T23.369A	0-T23.369
1	0-Burn of third degree of back of unspecified hand, subsequent encounter	0-T23.369D	0-T23.369
1	0-Burn of third degree of back of unspecified hand, sequela	0-T23.369S	0-T23.369
1	0-Burn of third degree of right wrist, initial encounter	0-T23.371A	0-T23.371
1	0-Burn of third degree of right wrist, subsequent encounter	0-T23.371D	0-T23.371
1	0-Burn of third degree of right wrist, sequela	0-T23.371S	0-T23.371
1	0-Burn of third degree of left wrist, initial encounter	0-T23.372A	0-T23.372
1	0-Burn of third degree of left wrist, subsequent encounter	0-T23.372D	0-T23.372
1	0-Burn of third degree of left wrist, sequela	0-T23.372S	0-T23.372
1	0-Burn of third degree of unspecified wrist, initial encounter	0-T23.379A	0-T23.379
1	0-Burn of third degree of unspecified wrist, subsequent encounter	0-T23.379D	0-T23.379
1	0-Burn of third degree of unspecified wrist, sequela	0-T23.379S	0-T23.379
1	0-Burn of third degree of multiple sites of right wrist and hand, initial encounter	0-T23.391A	0-T23.391
1	0-Burn of third degree of multiple sites of right wrist and hand, subsequent encounter	0-T23.391D	0-T23.391
1	0-Burn of third degree of multiple sites of right wrist and hand, sequela	0-T23.391S	0-T23.391
1	0-Burn of third degree of multiple sites of left wrist and hand, initial encounter	0-T23.392A	0-T23.392
1	0-Burn of third degree of multiple sites of left wrist and hand, subsequent encounter	0-T23.392D	0-T23.392
1	0-Burn of third degree of multiple sites of left wrist and hand, sequela	0-T23.392S	0-T23.392
1	0-Burn of third degree of multiple sites of unspecified wrist and hand, initial encounter	0-T23.399A	0-T23.399
1	0-Burn of third degree of multiple sites of unspecified wrist and hand, subsequent encounter	0-T23.399D	0-T23.399
1	0-Burn of third degree of multiple sites of unspecified wrist and hand, sequela	0-T23.399S	0-T23.399
1	0-Corrosion of unspecified degree of right hand, unspecified site, initial encounter	0-T23.401A	0-T23.401
1	0-Corrosion of unspecified degree of right hand, unspecified site, subsequent encounter	0-T23.401D	0-T23.401
1	0-Corrosion of unspecified degree of right hand, unspecified site, sequela	0-T23.401S	0-T23.401
1	0-Corrosion of unspecified degree of left hand, unspecified site, initial encounter	0-T23.402A	0-T23.402
1	0-Corrosion of unspecified degree of left hand, unspecified site, subsequent encounter	0-T23.402D	0-T23.402
1	0-Corrosion of unspecified degree of left hand, unspecified site, sequela	0-T23.402S	0-T23.402
1	0-Corrosion of unspecified degree of unspecified hand, unspecified site, initial encounter	0-T23.409A	0-T23.409
1	0-Corrosion of unspecified degree of unspecified hand, unspecified site, subsequent encounter	0-T23.409D	0-T23.409
1	0-Corrosion of unspecified degree of unspecified hand, unspecified site, sequela	0-T23.409S	0-T23.409
1	0-Corrosion of unspecified degree of right thumb (nail), initial encounter	0-T23.411A	0-T23.411
1	0-Corrosion of unspecified degree of right thumb (nail), subsequent encounter	0-T23.411D	0-T23.411
1	0-Corrosion of unspecified degree of right thumb (nail), sequela	0-T23.411S	0-T23.411
1	0-Corrosion of unspecified degree of left thumb (nail), initial encounter	0-T23.412A	0-T23.412
1	0-Corrosion of unspecified degree of left thumb (nail), subsequent encounter	0-T23.412D	0-T23.412
1	0-Corrosion of unspecified degree of left thumb (nail), sequela	0-T23.412S	0-T23.412
1	0-Corrosion of unspecified degree of unspecified thumb (nail), initial encounter	0-T23.419A	0-T23.419
1	0-Corrosion of unspecified degree of unspecified thumb (nail), subsequent encounter	0-T23.419D	0-T23.419
1	0-Corrosion of unspecified degree of unspecified thumb (nail), sequela	0-T23.419S	0-T23.419
1	0-Corrosion of unspecified degree of single right finger (nail) except thumb, initial encounter	0-T23.421A	0-T23.421
1	0-Corrosion of unspecified degree of single right finger (nail) except thumb, subsequent encounter	0-T23.421D	0-T23.421
1	0-Corrosion of unspecified degree of single right finger (nail) except thumb, sequela	0-T23.421S	0-T23.421
1	0-Corrosion of unspecified degree of single left finger (nail) except thumb, initial encounter	0-T23.422A	0-T23.422
1	0-Corrosion of unspecified degree of single left finger (nail) except thumb, subsequent encounter	0-T23.422D	0-T23.422
1	0-Corrosion of unspecified degree of single left finger (nail) except thumb, sequela	0-T23.422S	0-T23.422
1	0-Corrosion of unspecified degree of unspecified single finger (nail) except thumb, initial encounter	0-T23.429A	0-T23.429
1	0-Corrosion of unspecified degree of unspecified single finger (nail) except thumb, subsequent encounter	0-T23.429D	0-T23.429
1	0-Corrosion of unspecified degree of unspecified single finger (nail) except thumb, sequela	0-T23.429S	0-T23.429
1	0-Corrosion of unspecified degree of multiple right fingers (nail), not including thumb, initial encounter	0-T23.431A	0-T23.431
1	0-Corrosion of unspecified degree of multiple right fingers (nail), not including thumb, subsequent encounter	0-T23.431D	0-T23.431
1	0-Corrosion of unspecified degree of multiple right fingers (nail), not including thumb, sequela	0-T23.431S	0-T23.431
1	0-Corrosion of unspecified degree of multiple left fingers (nail), not including thumb, initial encounter	0-T23.432A	0-T23.432
1	0-Corrosion of unspecified degree of multiple left fingers (nail), not including thumb, subsequent encounter	0-T23.432D	0-T23.432
1	0-Corrosion of unspecified degree of multiple left fingers (nail), not including thumb, sequela	0-T23.432S	0-T23.432
1	0-Corrosion of unspecified degree of unspecified multiple fingers (nail), not including thumb, initial encounter	0-T23.439A	0-T23.439
1	0-Corrosion of unspecified degree of unspecified multiple fingers (nail), not including thumb, subsequent encounter	0-T23.439D	0-T23.439
1	0-Corrosion of unspecified degree of unspecified multiple fingers (nail), not including thumb, sequela	0-T23.439S	0-T23.439
1	0-Corrosion of unspecified degree of multiple right fingers (nail), including thumb, initial encounter	0-T23.441A	0-T23.441
1	0-Corrosion of unspecified degree of multiple right fingers (nail), including thumb, subsequent encounter	0-T23.441D	0-T23.441
1	0-Corrosion of unspecified degree of multiple right fingers (nail), including thumb, sequela	0-T23.441S	0-T23.441
1	0-Corrosion of unspecified degree of multiple left fingers (nail), including thumb, initial encounter	0-T23.442A	0-T23.442
1	0-Corrosion of unspecified degree of multiple left fingers (nail), including thumb, subsequent encounter	0-T23.442D	0-T23.442
1	0-Corrosion of unspecified degree of multiple left fingers (nail), including thumb, sequela	0-T23.442S	0-T23.442
1	0-Corrosion of unspecified degree of unspecified multiple fingers (nail), including thumb, initial encounter	0-T23.449A	0-T23.449
1	0-Corrosion of unspecified degree of unspecified multiple fingers (nail), including thumb, subsequent encounter	0-T23.449D	0-T23.449
1	0-Corrosion of unspecified degree of unspecified multiple fingers (nail), including thumb, sequela	0-T23.449S	0-T23.449
1	0-Corrosion of unspecified degree of right palm, initial encounter	0-T23.451A	0-T23.451
1	0-Corrosion of unspecified degree of right palm, subsequent encounter	0-T23.451D	0-T23.451
1	0-Corrosion of unspecified degree of right palm, sequela	0-T23.451S	0-T23.451
1	0-Corrosion of unspecified degree of left palm, initial encounter	0-T23.452A	0-T23.452
1	0-Corrosion of unspecified degree of left palm, subsequent encounter	0-T23.452D	0-T23.452
1	0-Corrosion of unspecified degree of left palm, sequela	0-T23.452S	0-T23.452
1	0-Corrosion of unspecified degree of unspecified palm, initial encounter	0-T23.459A	0-T23.459
1	0-Corrosion of unspecified degree of unspecified palm, subsequent encounter	0-T23.459D	0-T23.459
1	0-Corrosion of unspecified degree of unspecified palm, sequela	0-T23.459S	0-T23.459
1	0-Corrosion of unspecified degree of back of right hand, initial encounter	0-T23.461A	0-T23.461
1	0-Corrosion of unspecified degree of back of right hand, subsequent encounter	0-T23.461D	0-T23.461
1	0-Corrosion of unspecified degree of back of right hand, sequela	0-T23.461S	0-T23.461
1	0-Corrosion of unspecified degree of back of left hand, initial encounter	0-T23.462A	0-T23.462
1	0-Corrosion of unspecified degree of back of left hand, subsequent encounter	0-T23.462D	0-T23.462
1	0-Corrosion of unspecified degree of back of left hand, sequela	0-T23.462S	0-T23.462
1	0-Corrosion of unspecified degree of back of unspecified hand, initial encounter	0-T23.469A	0-T23.469
1	0-Corrosion of unspecified degree of back of unspecified hand, subsequent encounter	0-T23.469D	0-T23.469
1	0-Corrosion of unspecified degree of back of unspecified hand, sequela	0-T23.469S	0-T23.469
1	0-Corrosion of unspecified degree of right wrist, initial encounter	0-T23.471A	0-T23.471
1	0-Corrosion of unspecified degree of right wrist, subsequent encounter	0-T23.471D	0-T23.471
1	0-Corrosion of unspecified degree of right wrist, sequela	0-T23.471S	0-T23.471
1	0-Corrosion of unspecified degree of left wrist, initial encounter	0-T23.472A	0-T23.472
1	0-Corrosion of unspecified degree of left wrist, subsequent encounter	0-T23.472D	0-T23.472
1	0-Corrosion of unspecified degree of left wrist, sequela	0-T23.472S	0-T23.472
1	0-Corrosion of unspecified degree of unspecified wrist, initial encounter	0-T23.479A	0-T23.479
1	0-Corrosion of unspecified degree of unspecified wrist, subsequent encounter	0-T23.479D	0-T23.479
1	0-Corrosion of unspecified degree of unspecified wrist, sequela	0-T23.479S	0-T23.479
1	0-Corrosion of unspecified degree of multiple sites of right wrist and hand, initial encounter	0-T23.491A	0-T23.491
1	0-Corrosion of unspecified degree of multiple sites of right wrist and hand, subsequent encounter	0-T23.491D	0-T23.491
1	0-Corrosion of unspecified degree of multiple sites of right wrist and hand, sequela	0-T23.491S	0-T23.491
1	0-Corrosion of unspecified degree of multiple sites of left wrist and hand, initial encounter	0-T23.492A	0-T23.492
1	0-Corrosion of unspecified degree of multiple sites of left wrist and hand, subsequent encounter	0-T23.492D	0-T23.492
1	0-Corrosion of unspecified degree of multiple sites of left wrist and hand, sequela	0-T23.492S	0-T23.492
1	0-Corrosion of unspecified degree of multiple sites of unspecified wrist and hand, initial encounter	0-T23.499A	0-T23.499
1	0-Corrosion of unspecified degree of multiple sites of unspecified wrist and hand, subsequent encounter	0-T23.499D	0-T23.499
1	0-Corrosion of unspecified degree of multiple sites of unspecified wrist and hand, sequela	0-T23.499S	0-T23.499
1	0-Corrosion of first degree of right hand, unspecified site, initial encounter	0-T23.501A	0-T23.501
1	0-Corrosion of first degree of right hand, unspecified site, subsequent encounter	0-T23.501D	0-T23.501
1	0-Corrosion of first degree of right hand, unspecified site, sequela	0-T23.501S	0-T23.501
1	0-Corrosion of first degree of left hand, unspecified site, initial encounter	0-T23.502A	0-T23.502
1	0-Corrosion of first degree of left hand, unspecified site, subsequent encounter	0-T23.502D	0-T23.502
1	0-Corrosion of first degree of left hand, unspecified site, sequela	0-T23.502S	0-T23.502
1	0-Corrosion of first degree of unspecified hand, unspecified site, initial encounter	0-T23.509A	0-T23.509
1	0-Corrosion of first degree of unspecified hand, unspecified site, subsequent encounter	0-T23.509D	0-T23.509
1	0-Corrosion of first degree of unspecified hand, unspecified site, sequela	0-T23.509S	0-T23.509
1	0-Corrosion of first degree of right thumb (nail), initial encounter	0-T23.511A	0-T23.511
1	0-Corrosion of first degree of right thumb (nail), subsequent encounter	0-T23.511D	0-T23.511
1	0-Corrosion of first degree of right thumb (nail), sequela	0-T23.511S	0-T23.511
1	0-Corrosion of first degree of left thumb (nail), initial encounter	0-T23.512A	0-T23.512
1	0-Corrosion of first degree of left thumb (nail), subsequent encounter	0-T23.512D	0-T23.512
1	0-Corrosion of first degree of left thumb (nail), sequela	0-T23.512S	0-T23.512
1	0-Corrosion of first degree of unspecified thumb (nail), initial encounter	0-T23.519A	0-T23.519
1	0-Corrosion of first degree of unspecified thumb (nail), subsequent encounter	0-T23.519D	0-T23.519
1	0-Corrosion of first degree of unspecified thumb (nail), sequela	0-T23.519S	0-T23.519
1	0-Corrosion of first degree of single right finger (nail) except thumb, initial encounter	0-T23.521A	0-T23.521
1	0-Corrosion of first degree of single right finger (nail) except thumb, subsequent encounter	0-T23.521D	0-T23.521
1	0-Corrosion of first degree of single right finger (nail) except thumb, sequela	0-T23.521S	0-T23.521
1	0-Corrosion of first degree of single left finger (nail) except thumb, initial encounter	0-T23.522A	0-T23.522
1	0-Corrosion of first degree of single left finger (nail) except thumb, subsequent encounter	0-T23.522D	0-T23.522
1	0-Corrosion of first degree of single left finger (nail) except thumb, sequela	0-T23.522S	0-T23.522
1	0-Corrosion of first degree of unspecified single finger (nail) except thumb, initial encounter	0-T23.529A	0-T23.529
1	0-Corrosion of first degree of unspecified single finger (nail) except thumb, subsequent encounter	0-T23.529D	0-T23.529
1	0-Corrosion of first degree of unspecified single finger (nail) except thumb, sequela	0-T23.529S	0-T23.529
1	0-Corrosion of first degree of multiple right fingers (nail), not including thumb, initial encounter	0-T23.531A	0-T23.531
1	0-Corrosion of first degree of multiple right fingers (nail), not including thumb, subsequent encounter	0-T23.531D	0-T23.531
1	0-Corrosion of first degree of multiple right fingers (nail), not including thumb, sequela	0-T23.531S	0-T23.531
1	0-Corrosion of first degree of multiple left fingers (nail), not including thumb, initial encounter	0-T23.532A	0-T23.532
1	0-Corrosion of first degree of multiple left fingers (nail), not including thumb, subsequent encounter	0-T23.532D	0-T23.532
1	0-Corrosion of first degree of multiple left fingers (nail), not including thumb, sequela	0-T23.532S	0-T23.532
1	0-Corrosion of first degree of unspecified multiple fingers (nail), not including thumb, initial encounter	0-T23.539A	0-T23.539
1	0-Corrosion of first degree of unspecified multiple fingers (nail), not including thumb, subsequent encounter	0-T23.539D	0-T23.539
1	0-Corrosion of first degree of unspecified multiple fingers (nail), not including thumb, sequela	0-T23.539S	0-T23.539
1	0-Corrosion of first degree of multiple right fingers (nail), including thumb, initial encounter	0-T23.541A	0-T23.541
1	0-Corrosion of first degree of multiple right fingers (nail), including thumb, subsequent encounter	0-T23.541D	0-T23.541
1	0-Corrosion of first degree of multiple right fingers (nail), including thumb, sequela	0-T23.541S	0-T23.541
1	0-Corrosion of first degree of multiple left fingers (nail), including thumb, initial encounter	0-T23.542A	0-T23.542
1	0-Corrosion of first degree of multiple left fingers (nail), including thumb, subsequent encounter	0-T23.542D	0-T23.542
1	0-Corrosion of first degree of multiple left fingers (nail), including thumb, sequela	0-T23.542S	0-T23.542
1	0-Corrosion of first degree of unspecified multiple fingers (nail), including thumb, initial encounter	0-T23.549A	0-T23.549
1	0-Corrosion of first degree of unspecified multiple fingers (nail), including thumb, subsequent encounter	0-T23.549D	0-T23.549
1	0-Corrosion of first degree of unspecified multiple fingers (nail), including thumb, sequela	0-T23.549S	0-T23.549
1	0-Corrosion of first degree of right palm, initial encounter	0-T23.551A	0-T23.551
1	0-Corrosion of first degree of right palm, subsequent encounter	0-T23.551D	0-T23.551
1	0-Corrosion of first degree of right palm, sequela	0-T23.551S	0-T23.551
1	0-Corrosion of first degree of left palm, initial encounter	0-T23.552A	0-T23.552
1	0-Corrosion of first degree of left palm, subsequent encounter	0-T23.552D	0-T23.552
1	0-Corrosion of first degree of left palm, sequela	0-T23.552S	0-T23.552
1	0-Corrosion of first degree of unspecified palm, initial encounter	0-T23.559A	0-T23.559
1	0-Corrosion of first degree of unspecified palm, subsequent encounter	0-T23.559D	0-T23.559
1	0-Corrosion of first degree of unspecified palm, sequela	0-T23.559S	0-T23.559
1	0-Corrosion of first degree of back of right hand, initial encounter	0-T23.561A	0-T23.561
1	0-Corrosion of first degree of back of right hand, subsequent encounter	0-T23.561D	0-T23.561
1	0-Corrosion of first degree of back of right hand, sequela	0-T23.561S	0-T23.561
1	0-Corrosion of first degree of back of left hand, initial encounter	0-T23.562A	0-T23.562
1	0-Corrosion of first degree of back of left hand, subsequent encounter	0-T23.562D	0-T23.562
1	0-Corrosion of first degree of back of left hand, sequela	0-T23.562S	0-T23.562
1	0-Corrosion of first degree of back of unspecified hand, initial encounter	0-T23.569A	0-T23.569
1	0-Corrosion of first degree of back of unspecified hand, subsequent encounter	0-T23.569D	0-T23.569
1	0-Corrosion of first degree of back of unspecified hand, sequela	0-T23.569S	0-T23.569
1	0-Corrosion of first degree of right wrist, initial encounter	0-T23.571A	0-T23.571
1	0-Corrosion of first degree of right wrist, subsequent encounter	0-T23.571D	0-T23.571
1	0-Corrosion of first degree of right wrist, sequela	0-T23.571S	0-T23.571
1	0-Corrosion of first degree of left wrist, initial encounter	0-T23.572A	0-T23.572
1	0-Corrosion of first degree of left wrist, subsequent encounter	0-T23.572D	0-T23.572
1	0-Corrosion of first degree of left wrist, sequela	0-T23.572S	0-T23.572
1	0-Corrosion of first degree of unspecified wrist, initial encounter	0-T23.579A	0-T23.579
1	0-Corrosion of first degree of unspecified wrist, subsequent encounter	0-T23.579D	0-T23.579
1	0-Corrosion of first degree of unspecified wrist, sequela	0-T23.579S	0-T23.579
1	0-Corrosion of first degree of multiple sites of right wrist and hand, initial encounter	0-T23.591A	0-T23.591
1	0-Corrosion of first degree of multiple sites of right wrist and hand, subsequent encounter	0-T23.591D	0-T23.591
1	0-Corrosion of first degree of multiple sites of right wrist and hand, sequela	0-T23.591S	0-T23.591
1	0-Corrosion of first degree of multiple sites of left wrist and hand, initial encounter	0-T23.592A	0-T23.592
1	0-Corrosion of first degree of multiple sites of left wrist and hand, subsequent encounter	0-T23.592D	0-T23.592
1	0-Corrosion of first degree of multiple sites of left wrist and hand, sequela	0-T23.592S	0-T23.592
1	0-Corrosion of first degree of multiple sites of unspecified wrist and hand, initial encounter	0-T23.599A	0-T23.599
1	0-Corrosion of first degree of multiple sites of unspecified wrist and hand, subsequent encounter	0-T23.599D	0-T23.599
1	0-Corrosion of first degree of multiple sites of unspecified wrist and hand, sequela	0-T23.599S	0-T23.599
1	0-Corrosion of second degree of right hand, unspecified site, initial encounter	0-T23.601A	0-T23.601
1	0-Corrosion of second degree of right hand, unspecified site, subsequent encounter	0-T23.601D	0-T23.601
1	0-Corrosion of second degree of right hand, unspecified site, sequela	0-T23.601S	0-T23.601
1	0-Corrosion of second degree of left hand, unspecified site, initial encounter	0-T23.602A	0-T23.602
1	0-Corrosion of second degree of left hand, unspecified site, subsequent encounter	0-T23.602D	0-T23.602
1	0-Corrosion of second degree of left hand, unspecified site, sequela	0-T23.602S	0-T23.602
1	0-Corrosion of second degree of unspecified hand, unspecified site, initial encounter	0-T23.609A	0-T23.609
1	0-Corrosion of second degree of unspecified hand, unspecified site, subsequent encounter	0-T23.609D	0-T23.609
1	0-Corrosion of second degree of unspecified hand, unspecified site, sequela	0-T23.609S	0-T23.609
1	0-Corrosion of second degree of right thumb (nail), initial encounter	0-T23.611A	0-T23.611
1	0-Corrosion of second degree of right thumb (nail), subsequent encounter	0-T23.611D	0-T23.611
1	0-Corrosion of second degree of right thumb (nail), sequela	0-T23.611S	0-T23.611
1	0-Corrosion of second degree of left thumb (nail), initial encounter	0-T23.612A	0-T23.612
1	0-Corrosion of second degree of left thumb (nail), subsequent encounter	0-T23.612D	0-T23.612
1	0-Corrosion of second degree of left thumb (nail), sequela	0-T23.612S	0-T23.612
1	0-Corrosion of second degree of unspecified thumb (nail), initial encounter	0-T23.619A	0-T23.619
1	0-Corrosion of second degree of unspecified thumb (nail), subsequent encounter	0-T23.619D	0-T23.619
1	0-Corrosion of second degree of unspecified thumb (nail), sequela	0-T23.619S	0-T23.619
1	0-Corrosion of second degree of single right finger (nail) except thumb, initial encounter	0-T23.621A	0-T23.621
1	0-Corrosion of second degree of single right finger (nail) except thumb, subsequent encounter	0-T23.621D	0-T23.621
1	0-Corrosion of second degree of single right finger (nail) except thumb, sequela	0-T23.621S	0-T23.621
1	0-Corrosion of second degree of single left finger (nail) except thumb, initial encounter	0-T23.622A	0-T23.622
1	0-Corrosion of second degree of single left finger (nail) except thumb, subsequent encounter	0-T23.622D	0-T23.622
1	0-Corrosion of second degree of single left finger (nail) except thumb, sequela	0-T23.622S	0-T23.622
1	0-Corrosion of second degree of unspecified single finger (nail) except thumb, initial encounter	0-T23.629A	0-T23.629
1	0-Corrosion of second degree of unspecified single finger (nail) except thumb, subsequent encounter	0-T23.629D	0-T23.629
1	0-Corrosion of second degree of unspecified single finger (nail) except thumb, sequela	0-T23.629S	0-T23.629
1	0-Corrosion of second degree of multiple right fingers (nail), not including thumb, initial encounter	0-T23.631A	0-T23.631
1	0-Corrosion of second degree of multiple right fingers (nail), not including thumb, subsequent encounter	0-T23.631D	0-T23.631
1	0-Corrosion of second degree of multiple right fingers (nail), not including thumb, sequela	0-T23.631S	0-T23.631
1	0-Corrosion of second degree of multiple left fingers (nail), not including thumb, initial encounter	0-T23.632A	0-T23.632
1	0-Corrosion of second degree of multiple left fingers (nail), not including thumb, subsequent encounter	0-T23.632D	0-T23.632
1	0-Corrosion of second degree of multiple left fingers (nail), not including thumb, sequela	0-T23.632S	0-T23.632
1	0-Corrosion of second degree of unspecified multiple fingers (nail), not including thumb, initial encounter	0-T23.639A	0-T23.639
1	0-Corrosion of second degree of unspecified multiple fingers (nail), not including thumb, subsequent encounter	0-T23.639D	0-T23.639
1	0-Corrosion of second degree of unspecified multiple fingers (nail), not including thumb, sequela	0-T23.639S	0-T23.639
1	0-Corrosion of second degree of multiple right fingers (nail), including thumb, initial encounter	0-T23.641A	0-T23.641
1	0-Corrosion of second degree of multiple right fingers (nail), including thumb, subsequent encounter	0-T23.641D	0-T23.641
1	0-Corrosion of second degree of multiple right fingers (nail), including thumb, sequela	0-T23.641S	0-T23.641
1	0-Corrosion of second degree of multiple left fingers (nail), including thumb, initial encounter	0-T23.642A	0-T23.642
1	0-Corrosion of second degree of multiple left fingers (nail), including thumb, subsequent encounter	0-T23.642D	0-T23.642
1	0-Corrosion of second degree of multiple left fingers (nail), including thumb, sequela	0-T23.642S	0-T23.642
1	0-Corrosion of second degree of unspecified multiple fingers (nail), including thumb, initial encounter	0-T23.649A	0-T23.649
1	0-Corrosion of second degree of unspecified multiple fingers (nail), including thumb, subsequent encounter	0-T23.649D	0-T23.649
1	0-Corrosion of second degree of unspecified multiple fingers (nail), including thumb, sequela	0-T23.649S	0-T23.649
1	0-Corrosion of second degree of right palm, initial encounter	0-T23.651A	0-T23.651
1	0-Corrosion of second degree of right palm, subsequent encounter	0-T23.651D	0-T23.651
1	0-Corrosion of second degree of right palm, sequela	0-T23.651S	0-T23.651
1	0-Corrosion of second degree of left palm, initial encounter	0-T23.652A	0-T23.652
1	0-Corrosion of second degree of left palm, subsequent encounter	0-T23.652D	0-T23.652
1	0-Corrosion of second degree of left palm, sequela	0-T23.652S	0-T23.652
1	0-Corrosion of second degree of unspecified palm, initial encounter	0-T23.659A	0-T23.659
1	0-Corrosion of second degree of unspecified palm, subsequent encounter	0-T23.659D	0-T23.659
1	0-Corrosion of second degree of unspecified palm, sequela	0-T23.659S	0-T23.659
1	0-Corrosion of second degree back of right hand, initial encounter	0-T23.661A	0-T23.661
1	0-Corrosion of second degree back of right hand, subsequent encounter	0-T23.661D	0-T23.661
1	0-Corrosion of second degree back of right hand, sequela	0-T23.661S	0-T23.661
1	0-Corrosion of second degree back of left hand, initial encounter	0-T23.662A	0-T23.662
1	0-Corrosion of second degree back of left hand, subsequent encounter	0-T23.662D	0-T23.662
1	0-Corrosion of second degree back of left hand, sequela	0-T23.662S	0-T23.662
1	0-Corrosion of second degree back of unspecified hand, initial encounter	0-T23.669A	0-T23.669
1	0-Corrosion of second degree back of unspecified hand, subsequent encounter	0-T23.669D	0-T23.669
1	0-Corrosion of second degree back of unspecified hand, sequela	0-T23.669S	0-T23.669
1	0-Corrosion of second degree of right wrist, initial encounter	0-T23.671A	0-T23.671
1	0-Corrosion of second degree of right wrist, subsequent encounter	0-T23.671D	0-T23.671
1	0-Corrosion of second degree of right wrist, sequela	0-T23.671S	0-T23.671
1	0-Corrosion of second degree of left wrist, initial encounter	0-T23.672A	0-T23.672
1	0-Corrosion of second degree of left wrist, subsequent encounter	0-T23.672D	0-T23.672
1	0-Corrosion of second degree of left wrist, sequela	0-T23.672S	0-T23.672
1	0-Corrosion of second degree of unspecified wrist, initial encounter	0-T23.679A	0-T23.679
1	0-Corrosion of second degree of unspecified wrist, subsequent encounter	0-T23.679D	0-T23.679
1	0-Corrosion of second degree of unspecified wrist, sequela	0-T23.679S	0-T23.679
1	0-Corrosion of second degree of multiple sites of right wrist and hand, initial encounter	0-T23.691A	0-T23.691
1	0-Corrosion of second degree of multiple sites of right wrist and hand, subsequent encounter	0-T23.691D	0-T23.691
1	0-Corrosion of second degree of multiple sites of right wrist and hand, sequela	0-T23.691S	0-T23.691
1	0-Corrosion of second degree of multiple sites of left wrist and hand, initial encounter	0-T23.692A	0-T23.692
1	0-Corrosion of second degree of multiple sites of left wrist and hand, subsequent encounter	0-T23.692D	0-T23.692
1	0-Corrosion of second degree of multiple sites of left wrist and hand, sequela	0-T23.692S	0-T23.692
1	0-Corrosion of second degree of multiple sites of unspecified wrist and hand, initial encounter	0-T23.699A	0-T23.699
1	0-Corrosion of second degree of multiple sites of unspecified wrist and hand, subsequent encounter	0-T23.699D	0-T23.699
1	0-Corrosion of second degree of multiple sites of unspecified wrist and hand, sequela	0-T23.699S	0-T23.699
1	0-Corrosion of third degree of right hand, unspecified site, initial encounter	0-T23.701A	0-T23.701
1	0-Corrosion of third degree of right hand, unspecified site, subsequent encounter	0-T23.701D	0-T23.701
1	0-Corrosion of third degree of right hand, unspecified site, sequela	0-T23.701S	0-T23.701
1	0-Corrosion of third degree of left hand, unspecified site, initial encounter	0-T23.702A	0-T23.702
1	0-Corrosion of third degree of left hand, unspecified site, subsequent encounter	0-T23.702D	0-T23.702
1	0-Corrosion of third degree of left hand, unspecified site, sequela	0-T23.702S	0-T23.702
1	0-Corrosion of third degree of unspecified hand, unspecified site, initial encounter	0-T23.709A	0-T23.709
1	0-Corrosion of third degree of unspecified hand, unspecified site, subsequent encounter	0-T23.709D	0-T23.709
1	0-Corrosion of third degree of unspecified hand, unspecified site, sequela	0-T23.709S	0-T23.709
1	0-Corrosion of third degree of right thumb (nail), initial encounter	0-T23.711A	0-T23.711
1	0-Corrosion of third degree of right thumb (nail), subsequent encounter	0-T23.711D	0-T23.711
1	0-Corrosion of third degree of right thumb (nail), sequela	0-T23.711S	0-T23.711
1	0-Corrosion of third degree of left thumb (nail), initial encounter	0-T23.712A	0-T23.712
1	0-Corrosion of third degree of left thumb (nail), subsequent encounter	0-T23.712D	0-T23.712
1	0-Corrosion of third degree of left thumb (nail), sequela	0-T23.712S	0-T23.712
1	0-Corrosion of third degree of unspecified thumb (nail), initial encounter	0-T23.719A	0-T23.719
1	0-Corrosion of third degree of unspecified thumb (nail), subsequent encounter	0-T23.719D	0-T23.719
1	0-Corrosion of third degree of unspecified thumb (nail), sequela	0-T23.719S	0-T23.719
1	0-Corrosion of third degree of single right finger (nail) except thumb, initial encounter	0-T23.721A	0-T23.721
1	0-Corrosion of third degree of single right finger (nail) except thumb, subsequent encounter	0-T23.721D	0-T23.721
1	0-Corrosion of third degree of single right finger (nail) except thumb, sequela	0-T23.721S	0-T23.721
1	0-Corrosion of third degree of single left finger (nail) except thumb, initial encounter	0-T23.722A	0-T23.722
1	0-Corrosion of third degree of single left finger (nail) except thumb, subsequent encounter	0-T23.722D	0-T23.722
1	0-Corrosion of third degree of single left finger (nail) except thumb, sequela	0-T23.722S	0-T23.722
1	0-Corrosion of third degree of unspecified single finger (nail) except thumb, initial encounter	0-T23.729A	0-T23.729
1	0-Corrosion of third degree of unspecified single finger (nail) except thumb, subsequent encounter	0-T23.729D	0-T23.729
1	0-Corrosion of third degree of unspecified single finger (nail) except thumb, sequela	0-T23.729S	0-T23.729
1	0-Corrosion of third degree of multiple right fingers (nail), not including thumb, initial encounter	0-T23.731A	0-T23.731
1	0-Corrosion of third degree of multiple right fingers (nail), not including thumb, subsequent encounter	0-T23.731D	0-T23.731
1	0-Corrosion of third degree of multiple right fingers (nail), not including thumb, sequela	0-T23.731S	0-T23.731
1	0-Corrosion of third degree of multiple left fingers (nail), not including thumb, initial encounter	0-T23.732A	0-T23.732
1	0-Corrosion of third degree of multiple left fingers (nail), not including thumb, subsequent encounter	0-T23.732D	0-T23.732
1	0-Corrosion of third degree of multiple left fingers (nail), not including thumb, sequela	0-T23.732S	0-T23.732
1	0-Corrosion of third degree of unspecified multiple fingers (nail), not including thumb, initial encounter	0-T23.739A	0-T23.739
1	0-Corrosion of third degree of unspecified multiple fingers (nail), not including thumb, subsequent encounter	0-T23.739D	0-T23.739
1	0-Corrosion of third degree of unspecified multiple fingers (nail), not including thumb, sequela	0-T23.739S	0-T23.739
1	0-Corrosion of third degree of multiple right fingers (nail), including thumb, initial encounter	0-T23.741A	0-T23.741
1	0-Corrosion of third degree of multiple right fingers (nail), including thumb, subsequent encounter	0-T23.741D	0-T23.741
1	0-Corrosion of third degree of multiple right fingers (nail), including thumb, sequela	0-T23.741S	0-T23.741
1	0-Corrosion of third degree of multiple left fingers (nail), including thumb, initial encounter	0-T23.742A	0-T23.742
1	0-Corrosion of third degree of multiple left fingers (nail), including thumb, subsequent encounter	0-T23.742D	0-T23.742
1	0-Corrosion of third degree of multiple left fingers (nail), including thumb, sequela	0-T23.742S	0-T23.742
1	0-Corrosion of third degree of unspecified multiple fingers (nail), including thumb, initial encounter	0-T23.749A	0-T23.749
1	0-Corrosion of third degree of unspecified multiple fingers (nail), including thumb, subsequent encounter	0-T23.749D	0-T23.749
1	0-Corrosion of third degree of unspecified multiple fingers (nail), including thumb, sequela	0-T23.749S	0-T23.749
1	0-Corrosion of third degree of right palm, initial encounter	0-T23.751A	0-T23.751
1	0-Corrosion of third degree of right palm, subsequent encounter	0-T23.751D	0-T23.751
1	0-Corrosion of third degree of right palm, sequela	0-T23.751S	0-T23.751
1	0-Corrosion of third degree of left palm, initial encounter	0-T23.752A	0-T23.752
1	0-Corrosion of third degree of left palm, subsequent encounter	0-T23.752D	0-T23.752
1	0-Corrosion of third degree of left palm, sequela	0-T23.752S	0-T23.752
1	0-Corrosion of third degree of unspecified palm, initial encounter	0-T23.759A	0-T23.759
1	0-Corrosion of third degree of unspecified palm, subsequent encounter	0-T23.759D	0-T23.759
1	0-Corrosion of third degree of unspecified palm, sequela	0-T23.759S	0-T23.759
1	0-Corrosion of third degree of back of right hand, initial encounter	0-T23.761A	0-T23.761
1	0-Corrosion of third degree of back of right hand, subsequent encounter	0-T23.761D	0-T23.761
1	0-Corrosion of third degree of back of right hand, sequela	0-T23.761S	0-T23.761
1	0-Corrosion of third degree of back of left hand, initial encounter	0-T23.762A	0-T23.762
1	0-Corrosion of third degree of back of left hand, subsequent encounter	0-T23.762D	0-T23.762
1	0-Corrosion of third degree of back of left hand, sequela	0-T23.762S	0-T23.762
1	0-Corrosion of third degree back of unspecified hand, initial encounter	0-T23.769A	0-T23.769
1	0-Corrosion of third degree back of unspecified hand, subsequent encounter	0-T23.769D	0-T23.769
1	0-Corrosion of third degree back of unspecified hand, sequela	0-T23.769S	0-T23.769
1	0-Corrosion of third degree of right wrist, initial encounter	0-T23.771A	0-T23.771
1	0-Corrosion of third degree of right wrist, subsequent encounter	0-T23.771D	0-T23.771
1	0-Corrosion of third degree of right wrist, sequela	0-T23.771S	0-T23.771
1	0-Corrosion of third degree of left wrist, initial encounter	0-T23.772A	0-T23.772
1	0-Corrosion of third degree of left wrist, subsequent encounter	0-T23.772D	0-T23.772
1	0-Corrosion of third degree of left wrist, sequela	0-T23.772S	0-T23.772
1	0-Corrosion of third degree of unspecified wrist, initial encounter	0-T23.779A	0-T23.779
1	0-Corrosion of third degree of unspecified wrist, subsequent encounter	0-T23.779D	0-T23.779
1	0-Corrosion of third degree of unspecified wrist, sequela	0-T23.779S	0-T23.779
1	0-Corrosion of third degree of multiple sites of right wrist and hand, initial encounter	0-T23.791A	0-T23.791
1	0-Corrosion of third degree of multiple sites of right wrist and hand, subsequent encounter	0-T23.791D	0-T23.791
1	0-Corrosion of third degree of multiple sites of right wrist and hand, sequela	0-T23.791S	0-T23.791
1	0-Corrosion of third degree of multiple sites of left wrist and hand, initial encounter	0-T23.792A	0-T23.792
1	0-Corrosion of third degree of multiple sites of left wrist and hand, subsequent encounter	0-T23.792D	0-T23.792
1	0-Corrosion of third degree of multiple sites of left wrist and hand, sequela	0-T23.792S	0-T23.792
1	0-Corrosion of third degree of multiple sites of unspecified wrist and hand, initial encounter	0-T23.799A	0-T23.799
1	0-Corrosion of third degree of multiple sites of unspecified wrist and hand, subsequent encounter	0-T23.799D	0-T23.799
1	0-Corrosion of third degree of multiple sites of unspecified wrist and hand, sequela	0-T23.799S	0-T23.799
1	0-Burn of unspecified degree of unspecified site of right lower limb, except ankle and foot, initial encounter	0-T24.001A	0-T24.001
1	0-Burn of unspecified degree of unspecified site of right lower limb, except ankle and foot, subsequent encounter	0-T24.001D	0-T24.001
1	0-Burn of unspecified degree of unspecified site of right lower limb, except ankle and foot, sequela	0-T24.001S	0-T24.001
1	0-Burn of unspecified degree of unspecified site of left lower limb, except ankle and foot, initial encounter	0-T24.002A	0-T24.002
1	0-Burn of unspecified degree of unspecified site of left lower limb, except ankle and foot, subsequent encounter	0-T24.002D	0-T24.002
1	0-Burn of unspecified degree of unspecified site of left lower limb, except ankle and foot, sequela	0-T24.002S	0-T24.002
1	0-Burn of unspecified degree of unspecified site of unspecified lower limb, except ankle and foot, initial encounter	0-T24.009A	0-T24.009
1	0-Burn of unspecified degree of unspecified site of unspecified lower limb, except ankle and foot, subsequent encounter	0-T24.009D	0-T24.009
1	0-Burn of unspecified degree of unspecified site of unspecified lower limb, except ankle and foot, sequela	0-T24.009S	0-T24.009
1	0-Burn of unspecified degree of right thigh, initial encounter	0-T24.011A	0-T24.011
1	0-Burn of unspecified degree of right thigh, subsequent encounter	0-T24.011D	0-T24.011
1	0-Burn of unspecified degree of right thigh, sequela	0-T24.011S	0-T24.011
1	0-Burn of unspecified degree of left thigh, initial encounter	0-T24.012A	0-T24.012
1	0-Burn of unspecified degree of left thigh, subsequent encounter	0-T24.012D	0-T24.012
1	0-Burn of unspecified degree of left thigh, sequela	0-T24.012S	0-T24.012
1	0-Burn of unspecified degree of unspecified thigh, initial encounter	0-T24.019A	0-T24.019
1	0-Burn of unspecified degree of unspecified thigh, subsequent encounter	0-T24.019D	0-T24.019
1	0-Burn of unspecified degree of unspecified thigh, sequela	0-T24.019S	0-T24.019
1	0-Burn of unspecified degree of right knee, initial encounter	0-T24.021A	0-T24.021
1	0-Burn of unspecified degree of right knee, subsequent encounter	0-T24.021D	0-T24.021
1	0-Burn of unspecified degree of right knee, sequela	0-T24.021S	0-T24.021
1	0-Burn of unspecified degree of left knee, initial encounter	0-T24.022A	0-T24.022
1	0-Burn of unspecified degree of left knee, subsequent encounter	0-T24.022D	0-T24.022
1	0-Burn of unspecified degree of left knee, sequela	0-T24.022S	0-T24.022
1	0-Burn of unspecified degree of unspecified knee, initial encounter	0-T24.029A	0-T24.029
1	0-Burn of unspecified degree of unspecified knee, subsequent encounter	0-T24.029D	0-T24.029
1	0-Burn of unspecified degree of unspecified knee, sequela	0-T24.029S	0-T24.029
1	0-Burn of unspecified degree of right lower leg, initial encounter	0-T24.031A	0-T24.031
1	0-Burn of unspecified degree of right lower leg, subsequent encounter	0-T24.031D	0-T24.031
1	0-Burn of unspecified degree of right lower leg, sequela	0-T24.031S	0-T24.031
1	0-Burn of unspecified degree of left lower leg, initial encounter	0-T24.032A	0-T24.032
1	0-Burn of unspecified degree of left lower leg, subsequent encounter	0-T24.032D	0-T24.032
1	0-Burn of unspecified degree of left lower leg, sequela	0-T24.032S	0-T24.032
1	0-Burn of unspecified degree of unspecified lower leg, initial encounter	0-T24.039A	0-T24.039
1	0-Burn of unspecified degree of unspecified lower leg, subsequent encounter	0-T24.039D	0-T24.039
1	0-Burn of unspecified degree of unspecified lower leg, sequela	0-T24.039S	0-T24.039
1	0-Burn of unspecified degree of multiple sites of right lower limb, except ankle and foot, initial encounter	0-T24.091A	0-T24.091
1	0-Burn of unspecified degree of multiple sites of right lower limb, except ankle and foot, subsequent encounter	0-T24.091D	0-T24.091
1	0-Burn of unspecified degree of multiple sites of right lower limb, except ankle and foot, sequela	0-T24.091S	0-T24.091
1	0-Burn of unspecified degree of multiple sites of left lower limb, except ankle and foot, initial encounter	0-T24.092A	0-T24.092
1	0-Burn of unspecified degree of multiple sites of left lower limb, except ankle and foot, subsequent encounter	0-T24.092D	0-T24.092
1	0-Burn of unspecified degree of multiple sites of left lower limb, except ankle and foot, sequela	0-T24.092S	0-T24.092
1	0-Burn of unspecified degree of multiple sites of unspecified lower limb, except ankle and foot, initial encounter	0-T24.099A	0-T24.099
1	0-Burn of unspecified degree of multiple sites of unspecified lower limb, except ankle and foot, subsequent encounter	0-T24.099D	0-T24.099
1	0-Burn of unspecified degree of multiple sites of unspecified lower limb, except ankle and foot, sequela	0-T24.099S	0-T24.099
1	0-Burn of first degree of unspecified site of right lower limb, except ankle and foot, initial encounter	0-T24.101A	0-T24.101
1	0-Burn of first degree of unspecified site of right lower limb, except ankle and foot, subsequent encounter	0-T24.101D	0-T24.101
1	0-Burn of first degree of unspecified site of right lower limb, except ankle and foot, sequela	0-T24.101S	0-T24.101
1	0-Burn of first degree of unspecified site of left lower limb, except ankle and foot, initial encounter	0-T24.102A	0-T24.102
1	0-Burn of first degree of unspecified site of left lower limb, except ankle and foot, subsequent encounter	0-T24.102D	0-T24.102
1	0-Burn of first degree of unspecified site of left lower limb, except ankle and foot, sequela	0-T24.102S	0-T24.102
1	0-Burn of first degree of unspecified site of unspecified lower limb, except ankle and foot, initial encounter	0-T24.109A	0-T24.109
1	0-Burn of first degree of unspecified site of unspecified lower limb, except ankle and foot, subsequent encounter	0-T24.109D	0-T24.109
1	0-Burn of first degree of unspecified site of unspecified lower limb, except ankle and foot, sequela	0-T24.109S	0-T24.109
1	0-Burn of first degree of right thigh, initial encounter	0-T24.111A	0-T24.111
1	0-Burn of first degree of right thigh, subsequent encounter	0-T24.111D	0-T24.111
1	0-Burn of first degree of right thigh, sequela	0-T24.111S	0-T24.111
1	0-Burn of first degree of left thigh, initial encounter	0-T24.112A	0-T24.112
1	0-Burn of first degree of left thigh, subsequent encounter	0-T24.112D	0-T24.112
1	0-Burn of first degree of left thigh, sequela	0-T24.112S	0-T24.112
1	0-Burn of first degree of unspecified thigh, initial encounter	0-T24.119A	0-T24.119
1	0-Burn of first degree of unspecified thigh, subsequent encounter	0-T24.119D	0-T24.119
1	0-Burn of first degree of unspecified thigh, sequela	0-T24.119S	0-T24.119
1	0-Burn of first degree of right knee, initial encounter	0-T24.121A	0-T24.121
1	0-Burn of first degree of right knee, subsequent encounter	0-T24.121D	0-T24.121
1	0-Burn of first degree of right knee, sequela	0-T24.121S	0-T24.121
1	0-Burn of first degree of left knee, initial encounter	0-T24.122A	0-T24.122
1	0-Burn of first degree of left knee, subsequent encounter	0-T24.122D	0-T24.122
1	0-Burn of first degree of left knee, sequela	0-T24.122S	0-T24.122
1	0-Burn of first degree of unspecified knee, initial encounter	0-T24.129A	0-T24.129
1	0-Burn of first degree of unspecified knee, subsequent encounter	0-T24.129D	0-T24.129
1	0-Burn of first degree of unspecified knee, sequela	0-T24.129S	0-T24.129
1	0-Burn of first degree of right lower leg, initial encounter	0-T24.131A	0-T24.131
1	0-Burn of first degree of right lower leg, subsequent encounter	0-T24.131D	0-T24.131
1	0-Burn of first degree of right lower leg, sequela	0-T24.131S	0-T24.131
1	0-Burn of first degree of left lower leg, initial encounter	0-T24.132A	0-T24.132
1	0-Burn of first degree of left lower leg, subsequent encounter	0-T24.132D	0-T24.132
1	0-Burn of first degree of left lower leg, sequela	0-T24.132S	0-T24.132
1	0-Burn of first degree of unspecified lower leg, initial encounter	0-T24.139A	0-T24.139
1	0-Burn of first degree of unspecified lower leg, subsequent encounter	0-T24.139D	0-T24.139
1	0-Burn of first degree of unspecified lower leg, sequela	0-T24.139S	0-T24.139
1	0-Burn of first degree of multiple sites of right lower limb, except ankle and foot, initial encounter	0-T24.191A	0-T24.191
1	0-Burn of first degree of multiple sites of right lower limb, except ankle and foot, subsequent encounter	0-T24.191D	0-T24.191
1	0-Burn of first degree of multiple sites of right lower limb, except ankle and foot, sequela	0-T24.191S	0-T24.191
1	0-Burn of first degree of multiple sites of left lower limb, except ankle and foot, initial encounter	0-T24.192A	0-T24.192
1	0-Burn of first degree of multiple sites of left lower limb, except ankle and foot, subsequent encounter	0-T24.192D	0-T24.192
1	0-Burn of first degree of multiple sites of left lower limb, except ankle and foot, sequela	0-T24.192S	0-T24.192
1	0-Burn of first degree of multiple sites of unspecified lower limb, except ankle and foot, initial encounter	0-T24.199A	0-T24.199
1	0-Burn of first degree of multiple sites of unspecified lower limb, except ankle and foot, subsequent encounter	0-T24.199D	0-T24.199
1	0-Burn of first degree of multiple sites of unspecified lower limb, except ankle and foot, sequela	0-T24.199S	0-T24.199
1	0-Burn of second degree of unspecified site of right lower limb, except ankle and foot, initial encounter	0-T24.201A	0-T24.201
1	0-Burn of second degree of unspecified site of right lower limb, except ankle and foot, subsequent encounter	0-T24.201D	0-T24.201
1	0-Burn of second degree of unspecified site of right lower limb, except ankle and foot, sequela	0-T24.201S	0-T24.201
1	0-Burn of second degree of unspecified site of left lower limb, except ankle and foot, initial encounter	0-T24.202A	0-T24.202
1	0-Burn of second degree of unspecified site of left lower limb, except ankle and foot, subsequent encounter	0-T24.202D	0-T24.202
1	0-Burn of second degree of unspecified site of left lower limb, except ankle and foot, sequela	0-T24.202S	0-T24.202
1	0-Burn of second degree of unspecified site of unspecified lower limb, except ankle and foot, initial encounter	0-T24.209A	0-T24.209
1	0-Burn of second degree of unspecified site of unspecified lower limb, except ankle and foot, subsequent encounter	0-T24.209D	0-T24.209
1	0-Burn of second degree of unspecified site of unspecified lower limb, except ankle and foot, sequela	0-T24.209S	0-T24.209
1	0-Burn of second degree of right thigh, initial encounter	0-T24.211A	0-T24.211
1	0-Burn of second degree of right thigh, subsequent encounter	0-T24.211D	0-T24.211
1	0-Burn of second degree of right thigh, sequela	0-T24.211S	0-T24.211
1	0-Burn of second degree of left thigh, initial encounter	0-T24.212A	0-T24.212
1	0-Burn of second degree of left thigh, subsequent encounter	0-T24.212D	0-T24.212
1	0-Burn of second degree of left thigh, sequela	0-T24.212S	0-T24.212
1	0-Burn of second degree of unspecified thigh, initial encounter	0-T24.219A	0-T24.219
1	0-Burn of second degree of unspecified thigh, subsequent encounter	0-T24.219D	0-T24.219
1	0-Burn of second degree of unspecified thigh, sequela	0-T24.219S	0-T24.219
1	0-Burn of second degree of right knee, initial encounter	0-T24.221A	0-T24.221
1	0-Burn of second degree of right knee, subsequent encounter	0-T24.221D	0-T24.221
1	0-Burn of second degree of right knee, sequela	0-T24.221S	0-T24.221
1	0-Burn of second degree of left knee, initial encounter	0-T24.222A	0-T24.222
1	0-Burn of second degree of left knee, subsequent encounter	0-T24.222D	0-T24.222
1	0-Burn of second degree of left knee, sequela	0-T24.222S	0-T24.222
1	0-Burn of second degree of unspecified knee, initial encounter	0-T24.229A	0-T24.229
1	0-Burn of second degree of unspecified knee, subsequent encounter	0-T24.229D	0-T24.229
1	0-Burn of second degree of unspecified knee, sequela	0-T24.229S	0-T24.229
1	0-Burn of second degree of right lower leg, initial encounter	0-T24.231A	0-T24.231
1	0-Burn of second degree of right lower leg, subsequent encounter	0-T24.231D	0-T24.231
1	0-Burn of second degree of right lower leg, sequela	0-T24.231S	0-T24.231
1	0-Burn of second degree of left lower leg, initial encounter	0-T24.232A	0-T24.232
1	0-Burn of second degree of left lower leg, subsequent encounter	0-T24.232D	0-T24.232
1	0-Burn of second degree of left lower leg, sequela	0-T24.232S	0-T24.232
1	0-Burn of second degree of unspecified lower leg, initial encounter	0-T24.239A	0-T24.239
1	0-Burn of second degree of unspecified lower leg, subsequent encounter	0-T24.239D	0-T24.239
1	0-Burn of second degree of unspecified lower leg, sequela	0-T24.239S	0-T24.239
1	0-Burn of second degree of multiple sites of right lower limb, except ankle and foot, initial encounter	0-T24.291A	0-T24.291
1	0-Burn of second degree of multiple sites of right lower limb, except ankle and foot, subsequent encounter	0-T24.291D	0-T24.291
1	0-Burn of second degree of multiple sites of right lower limb, except ankle and foot, sequela	0-T24.291S	0-T24.291
1	0-Burn of second degree of multiple sites of left lower limb, except ankle and foot, initial encounter	0-T24.292A	0-T24.292
1	0-Burn of second degree of multiple sites of left lower limb, except ankle and foot, subsequent encounter	0-T24.292D	0-T24.292
1	0-Burn of second degree of multiple sites of left lower limb, except ankle and foot, sequela	0-T24.292S	0-T24.292
1	0-Burn of second degree of multiple sites of unspecified lower limb, except ankle and foot, initial encounter	0-T24.299A	0-T24.299
1	0-Burn of second degree of multiple sites of unspecified lower limb, except ankle and foot, subsequent encounter	0-T24.299D	0-T24.299
1	0-Burn of second degree of multiple sites of unspecified lower limb, except ankle and foot, sequela	0-T24.299S	0-T24.299
1	0-Burn of third degree of unspecified site of right lower limb, except ankle and foot, initial encounter	0-T24.301A	0-T24.301
1	0-Burn of third degree of unspecified site of right lower limb, except ankle and foot, subsequent encounter	0-T24.301D	0-T24.301
1	0-Burn of third degree of unspecified site of right lower limb, except ankle and foot, sequela	0-T24.301S	0-T24.301
1	0-Burn of third degree of unspecified site of left lower limb, except ankle and foot, initial encounter	0-T24.302A	0-T24.302
1	0-Burn of third degree of unspecified site of left lower limb, except ankle and foot, subsequent encounter	0-T24.302D	0-T24.302
1	0-Burn of third degree of unspecified site of left lower limb, except ankle and foot, sequela	0-T24.302S	0-T24.302
1	0-Burn of third degree of unspecified site of unspecified lower limb, except ankle and foot, initial encounter	0-T24.309A	0-T24.309
1	0-Burn of third degree of unspecified site of unspecified lower limb, except ankle and foot, subsequent encounter	0-T24.309D	0-T24.309
1	0-Burn of third degree of unspecified site of unspecified lower limb, except ankle and foot, sequela	0-T24.309S	0-T24.309
1	0-Burn of third degree of right thigh, initial encounter	0-T24.311A	0-T24.311
1	0-Burn of third degree of right thigh, subsequent encounter	0-T24.311D	0-T24.311
1	0-Burn of third degree of right thigh, sequela	0-T24.311S	0-T24.311
1	0-Burn of third degree of left thigh, initial encounter	0-T24.312A	0-T24.312
1	0-Burn of third degree of left thigh, subsequent encounter	0-T24.312D	0-T24.312
1	0-Burn of third degree of left thigh, sequela	0-T24.312S	0-T24.312
1	0-Burn of third degree of unspecified thigh, initial encounter	0-T24.319A	0-T24.319
1	0-Burn of third degree of unspecified thigh, subsequent encounter	0-T24.319D	0-T24.319
1	0-Burn of third degree of unspecified thigh, sequela	0-T24.319S	0-T24.319
1	0-Burn of third degree of right knee, initial encounter	0-T24.321A	0-T24.321
1	0-Burn of third degree of right knee, subsequent encounter	0-T24.321D	0-T24.321
1	0-Burn of third degree of right knee, sequela	0-T24.321S	0-T24.321
1	0-Burn of third degree of left knee, initial encounter	0-T24.322A	0-T24.322
1	0-Burn of third degree of left knee, subsequent encounter	0-T24.322D	0-T24.322
1	0-Burn of third degree of left knee, sequela	0-T24.322S	0-T24.322
1	0-Burn of third degree of unspecified knee, initial encounter	0-T24.329A	0-T24.329
1	0-Burn of third degree of unspecified knee, subsequent encounter	0-T24.329D	0-T24.329
1	0-Burn of third degree of unspecified knee, sequela	0-T24.329S	0-T24.329
1	0-Burn of third degree of right lower leg, initial encounter	0-T24.331A	0-T24.331
1	0-Burn of third degree of right lower leg, subsequent encounter	0-T24.331D	0-T24.331
1	0-Burn of third degree of right lower leg, sequela	0-T24.331S	0-T24.331
1	0-Burn of third degree of left lower leg, initial encounter	0-T24.332A	0-T24.332
1	0-Burn of third degree of left lower leg, subsequent encounter	0-T24.332D	0-T24.332
1	0-Burn of third degree of left lower leg, sequela	0-T24.332S	0-T24.332
1	0-Burn of third degree of unspecified lower leg, initial encounter	0-T24.339A	0-T24.339
1	0-Burn of third degree of unspecified lower leg, subsequent encounter	0-T24.339D	0-T24.339
1	0-Burn of third degree of unspecified lower leg, sequela	0-T24.339S	0-T24.339
1	0-Burn of third degree of multiple sites of right lower limb, except ankle and foot, initial encounter	0-T24.391A	0-T24.391
1	0-Burn of third degree of multiple sites of right lower limb, except ankle and foot, subsequent encounter	0-T24.391D	0-T24.391
1	0-Burn of third degree of multiple sites of right lower limb, except ankle and foot, sequela	0-T24.391S	0-T24.391
1	0-Burn of third degree of multiple sites of left lower limb, except ankle and foot, initial encounter	0-T24.392A	0-T24.392
1	0-Burn of third degree of multiple sites of left lower limb, except ankle and foot, subsequent encounter	0-T24.392D	0-T24.392
1	0-Burn of third degree of multiple sites of left lower limb, except ankle and foot, sequela	0-T24.392S	0-T24.392
1	0-Burn of third degree of multiple sites of unspecified lower limb, except ankle and foot, initial encounter	0-T24.399A	0-T24.399
1	0-Burn of third degree of multiple sites of unspecified lower limb, except ankle and foot, subsequent encounter	0-T24.399D	0-T24.399
1	0-Burn of third degree of multiple sites of unspecified lower limb, except ankle and foot, sequela	0-T24.399S	0-T24.399
1	0-Corrosion of unspecified degree of unspecified site of right lower limb, except ankle and foot, initial encounter	0-T24.401A	0-T24.401
1	0-Corrosion of unspecified degree of unspecified site of right lower limb, except ankle and foot, subsequent encounter	0-T24.401D	0-T24.401
1	0-Corrosion of unspecified degree of unspecified site of right lower limb, except ankle and foot, sequela	0-T24.401S	0-T24.401
1	0-Corrosion of unspecified degree of unspecified site of left lower limb, except ankle and foot, initial encounter	0-T24.402A	0-T24.402
1	0-Corrosion of unspecified degree of unspecified site of left lower limb, except ankle and foot, subsequent encounter	0-T24.402D	0-T24.402
1	0-Corrosion of unspecified degree of unspecified site of left lower limb, except ankle and foot, sequela	0-T24.402S	0-T24.402
1	0-Corrosion of unspecified degree of unspecified site of unspecified lower limb, except ankle and foot, initial encounter	0-T24.409A	0-T24.409
1	0-Corrosion of unspecified degree of unspecified site of unspecified lower limb, except ankle and foot, subsequent encounter	0-T24.409D	0-T24.409
1	0-Corrosion of unspecified degree of unspecified site of unspecified lower limb, except ankle and foot, sequela	0-T24.409S	0-T24.409
1	0-Corrosion of unspecified degree of right thigh, initial encounter	0-T24.411A	0-T24.411
1	0-Corrosion of unspecified degree of right thigh, subsequent encounter	0-T24.411D	0-T24.411
1	0-Corrosion of unspecified degree of right thigh, sequela	0-T24.411S	0-T24.411
1	0-Corrosion of unspecified degree of left thigh, initial encounter	0-T24.412A	0-T24.412
1	0-Corrosion of unspecified degree of left thigh, subsequent encounter	0-T24.412D	0-T24.412
1	0-Corrosion of unspecified degree of left thigh, sequela	0-T24.412S	0-T24.412
1	0-Corrosion of unspecified degree of unspecified thigh, initial encounter	0-T24.419A	0-T24.419
1	0-Corrosion of unspecified degree of unspecified thigh, subsequent encounter	0-T24.419D	0-T24.419
1	0-Corrosion of unspecified degree of unspecified thigh, sequela	0-T24.419S	0-T24.419
1	0-Corrosion of unspecified degree of right knee, initial encounter	0-T24.421A	0-T24.421
1	0-Corrosion of unspecified degree of right knee, subsequent encounter	0-T24.421D	0-T24.421
1	0-Corrosion of unspecified degree of right knee, sequela	0-T24.421S	0-T24.421
1	0-Corrosion of unspecified degree of left knee, initial encounter	0-T24.422A	0-T24.422
1	0-Corrosion of unspecified degree of left knee, subsequent encounter	0-T24.422D	0-T24.422
1	0-Corrosion of unspecified degree of left knee, sequela	0-T24.422S	0-T24.422
1	0-Corrosion of unspecified degree of unspecified knee, initial encounter	0-T24.429A	0-T24.429
1	0-Corrosion of unspecified degree of unspecified knee, subsequent encounter	0-T24.429D	0-T24.429
1	0-Corrosion of unspecified degree of unspecified knee, sequela	0-T24.429S	0-T24.429
1	0-Corrosion of unspecified degree of right lower leg, initial encounter	0-T24.431A	0-T24.431
1	0-Corrosion of unspecified degree of right lower leg, subsequent encounter	0-T24.431D	0-T24.431
1	0-Corrosion of unspecified degree of right lower leg, sequela	0-T24.431S	0-T24.431
1	0-Corrosion of unspecified degree of left lower leg, initial encounter	0-T24.432A	0-T24.432
1	0-Corrosion of unspecified degree of left lower leg, subsequent encounter	0-T24.432D	0-T24.432
1	0-Corrosion of unspecified degree of left lower leg, sequela	0-T24.432S	0-T24.432
1	0-Corrosion of unspecified degree of unspecified lower leg, initial encounter	0-T24.439A	0-T24.439
1	0-Corrosion of unspecified degree of unspecified lower leg, subsequent encounter	0-T24.439D	0-T24.439
1	0-Corrosion of unspecified degree of unspecified lower leg, sequela	0-T24.439S	0-T24.439
1	0-Corrosion of unspecified degree of multiple sites of right lower limb, except ankle and foot, initial encounter	0-T24.491A	0-T24.491
1	0-Corrosion of unspecified degree of multiple sites of right lower limb, except ankle and foot, subsequent encounter	0-T24.491D	0-T24.491
1	0-Corrosion of unspecified degree of multiple sites of right lower limb, except ankle and foot, sequela	0-T24.491S	0-T24.491
1	0-Corrosion of unspecified degree of multiple sites of left lower limb, except ankle and foot, initial encounter	0-T24.492A	0-T24.492
1	0-Corrosion of unspecified degree of multiple sites of left lower limb, except ankle and foot, subsequent encounter	0-T24.492D	0-T24.492
1	0-Corrosion of unspecified degree of multiple sites of left lower limb, except ankle and foot, sequela	0-T24.492S	0-T24.492
1	0-Corrosion of unspecified degree of multiple sites of unspecified lower limb, except ankle and foot, initial encounter	0-T24.499A	0-T24.499
1	0-Corrosion of unspecified degree of multiple sites of unspecified lower limb, except ankle and foot, subsequent encounter	0-T24.499D	0-T24.499
1	0-Corrosion of unspecified degree of multiple sites of unspecified lower limb, except ankle and foot, sequela	0-T24.499S	0-T24.499
1	0-Corrosion of first degree of unspecified site of right lower limb, except ankle and foot, initial encounter	0-T24.501A	0-T24.501
1	0-Corrosion of first degree of unspecified site of right lower limb, except ankle and foot, subsequent encounter	0-T24.501D	0-T24.501
1	0-Corrosion of first degree of unspecified site of right lower limb, except ankle and foot, sequela	0-T24.501S	0-T24.501
1	0-Corrosion of first degree of unspecified site of left lower limb, except ankle and foot, initial encounter	0-T24.502A	0-T24.502
1	0-Corrosion of first degree of unspecified site of left lower limb, except ankle and foot, subsequent encounter	0-T24.502D	0-T24.502
1	0-Corrosion of first degree of unspecified site of left lower limb, except ankle and foot, sequela	0-T24.502S	0-T24.502
1	0-Corrosion of first degree of unspecified site of unspecified lower limb, except ankle and foot, initial encounter	0-T24.509A	0-T24.509
1	0-Corrosion of first degree of unspecified site of unspecified lower limb, except ankle and foot, subsequent encounter	0-T24.509D	0-T24.509
1	0-Corrosion of first degree of unspecified site of unspecified lower limb, except ankle and foot, sequela	0-T24.509S	0-T24.509
1	0-Corrosion of first degree of right thigh, initial encounter	0-T24.511A	0-T24.511
1	0-Corrosion of first degree of right thigh, subsequent encounter	0-T24.511D	0-T24.511
1	0-Corrosion of first degree of right thigh, sequela	0-T24.511S	0-T24.511
1	0-Corrosion of first degree of left thigh, initial encounter	0-T24.512A	0-T24.512
1	0-Corrosion of first degree of left thigh, subsequent encounter	0-T24.512D	0-T24.512
1	0-Corrosion of first degree of left thigh, sequela	0-T24.512S	0-T24.512
1	0-Corrosion of first degree of unspecified thigh, initial encounter	0-T24.519A	0-T24.519
1	0-Corrosion of first degree of unspecified thigh, subsequent encounter	0-T24.519D	0-T24.519
1	0-Corrosion of first degree of unspecified thigh, sequela	0-T24.519S	0-T24.519
1	0-Corrosion of first degree of right knee, initial encounter	0-T24.521A	0-T24.521
1	0-Corrosion of first degree of right knee, subsequent encounter	0-T24.521D	0-T24.521
1	0-Corrosion of first degree of right knee, sequela	0-T24.521S	0-T24.521
1	0-Corrosion of first degree of left knee, initial encounter	0-T24.522A	0-T24.522
1	0-Corrosion of first degree of left knee, subsequent encounter	0-T24.522D	0-T24.522
1	0-Corrosion of first degree of left knee, sequela	0-T24.522S	0-T24.522
1	0-Corrosion of first degree of unspecified knee, initial encounter	0-T24.529A	0-T24.529
1	0-Corrosion of first degree of unspecified knee, subsequent encounter	0-T24.529D	0-T24.529
1	0-Corrosion of first degree of unspecified knee, sequela	0-T24.529S	0-T24.529
1	0-Corrosion of first degree of right lower leg, initial encounter	0-T24.531A	0-T24.531
1	0-Corrosion of first degree of right lower leg, subsequent encounter	0-T24.531D	0-T24.531
1	0-Corrosion of first degree of right lower leg, sequela	0-T24.531S	0-T24.531
1	0-Corrosion of first degree of left lower leg, initial encounter	0-T24.532A	0-T24.532
1	0-Corrosion of first degree of left lower leg, subsequent encounter	0-T24.532D	0-T24.532
1	0-Corrosion of first degree of left lower leg, sequela	0-T24.532S	0-T24.532
1	0-Corrosion of first degree of unspecified lower leg, initial encounter	0-T24.539A	0-T24.539
1	0-Corrosion of first degree of unspecified lower leg, subsequent encounter	0-T24.539D	0-T24.539
1	0-Corrosion of first degree of unspecified lower leg, sequela	0-T24.539S	0-T24.539
1	0-Corrosion of first degree of multiple sites of right lower limb, except ankle and foot, initial encounter	0-T24.591A	0-T24.591
1	0-Corrosion of first degree of multiple sites of right lower limb, except ankle and foot, subsequent encounter	0-T24.591D	0-T24.591
1	0-Corrosion of first degree of multiple sites of right lower limb, except ankle and foot, sequela	0-T24.591S	0-T24.591
1	0-Corrosion of first degree of multiple sites of left lower limb, except ankle and foot, initial encounter	0-T24.592A	0-T24.592
1	0-Corrosion of first degree of multiple sites of left lower limb, except ankle and foot, subsequent encounter	0-T24.592D	0-T24.592
1	0-Corrosion of first degree of multiple sites of left lower limb, except ankle and foot, sequela	0-T24.592S	0-T24.592
1	0-Corrosion of first degree of multiple sites of unspecified lower limb, except ankle and foot, initial encounter	0-T24.599A	0-T24.599
1	0-Corrosion of first degree of multiple sites of unspecified lower limb, except ankle and foot, subsequent encounter	0-T24.599D	0-T24.599
1	0-Corrosion of first degree of multiple sites of unspecified lower limb, except ankle and foot, sequela	0-T24.599S	0-T24.599
1	0-Corrosion of second degree of unspecified site of right lower limb, except ankle and foot, initial encounter	0-T24.601A	0-T24.601
1	0-Corrosion of second degree of unspecified site of right lower limb, except ankle and foot, subsequent encounter	0-T24.601D	0-T24.601
1	0-Corrosion of second degree of unspecified site of right lower limb, except ankle and foot, sequela	0-T24.601S	0-T24.601
1	0-Corrosion of second degree of unspecified site of left lower limb, except ankle and foot, initial encounter	0-T24.602A	0-T24.602
1	0-Corrosion of second degree of unspecified site of left lower limb, except ankle and foot, subsequent encounter	0-T24.602D	0-T24.602
1	0-Corrosion of second degree of unspecified site of left lower limb, except ankle and foot, sequela	0-T24.602S	0-T24.602
1	0-Corrosion of second degree of unspecified site of unspecified lower limb, except ankle and foot, initial encounter	0-T24.609A	0-T24.609
1	0-Corrosion of second degree of unspecified site of unspecified lower limb, except ankle and foot, subsequent encounter	0-T24.609D	0-T24.609
1	0-Corrosion of second degree of unspecified site of unspecified lower limb, except ankle and foot, sequela	0-T24.609S	0-T24.609
1	0-Corrosion of second degree of right thigh, initial encounter	0-T24.611A	0-T24.611
1	0-Corrosion of second degree of right thigh, subsequent encounter	0-T24.611D	0-T24.611
1	0-Corrosion of second degree of right thigh, sequela	0-T24.611S	0-T24.611
1	0-Corrosion of second degree of left thigh, initial encounter	0-T24.612A	0-T24.612
1	0-Corrosion of second degree of left thigh, subsequent encounter	0-T24.612D	0-T24.612
1	0-Corrosion of second degree of left thigh, sequela	0-T24.612S	0-T24.612
1	0-Corrosion of second degree of unspecified thigh, initial encounter	0-T24.619A	0-T24.619
1	0-Corrosion of second degree of unspecified thigh, subsequent encounter	0-T24.619D	0-T24.619
1	0-Corrosion of second degree of unspecified thigh, sequela	0-T24.619S	0-T24.619
1	0-Corrosion of second degree of right knee, initial encounter	0-T24.621A	0-T24.621
1	0-Corrosion of second degree of right knee, subsequent encounter	0-T24.621D	0-T24.621
1	0-Corrosion of second degree of right knee, sequela	0-T24.621S	0-T24.621
1	0-Corrosion of second degree of left knee, initial encounter	0-T24.622A	0-T24.622
1	0-Corrosion of second degree of left knee, subsequent encounter	0-T24.622D	0-T24.622
1	0-Corrosion of second degree of left knee, sequela	0-T24.622S	0-T24.622
1	0-Corrosion of second degree of unspecified knee, initial encounter	0-T24.629A	0-T24.629
1	0-Corrosion of second degree of unspecified knee, subsequent encounter	0-T24.629D	0-T24.629
1	0-Corrosion of second degree of unspecified knee, sequela	0-T24.629S	0-T24.629
1	0-Corrosion of second degree of right lower leg, initial encounter	0-T24.631A	0-T24.631
1	0-Corrosion of second degree of right lower leg, subsequent encounter	0-T24.631D	0-T24.631
1	0-Corrosion of second degree of right lower leg, sequela	0-T24.631S	0-T24.631
1	0-Corrosion of second degree of left lower leg, initial encounter	0-T24.632A	0-T24.632
1	0-Corrosion of second degree of left lower leg, subsequent encounter	0-T24.632D	0-T24.632
1	0-Corrosion of second degree of left lower leg, sequela	0-T24.632S	0-T24.632
1	0-Corrosion of second degree of unspecified lower leg, initial encounter	0-T24.639A	0-T24.639
1	0-Corrosion of second degree of unspecified lower leg, subsequent encounter	0-T24.639D	0-T24.639
1	0-Corrosion of second degree of unspecified lower leg, sequela	0-T24.639S	0-T24.639
1	0-Corrosion of second degree of multiple sites of right lower limb, except ankle and foot, initial encounter	0-T24.691A	0-T24.691
1	0-Corrosion of second degree of multiple sites of right lower limb, except ankle and foot, subsequent encounter	0-T24.691D	0-T24.691
1	0-Corrosion of second degree of multiple sites of right lower limb, except ankle and foot, sequela	0-T24.691S	0-T24.691
1	0-Corrosion of second degree of multiple sites of left lower limb, except ankle and foot, initial encounter	0-T24.692A	0-T24.692
1	0-Corrosion of second degree of multiple sites of left lower limb, except ankle and foot, subsequent encounter	0-T24.692D	0-T24.692
1	0-Corrosion of second degree of multiple sites of left lower limb, except ankle and foot, sequela	0-T24.692S	0-T24.692
1	0-Corrosion of second degree of multiple sites of unspecified lower limb, except ankle and foot, initial encounter	0-T24.699A	0-T24.699
1	0-Corrosion of second degree of multiple sites of unspecified lower limb, except ankle and foot, subsequent encounter	0-T24.699D	0-T24.699
1	0-Corrosion of second degree of multiple sites of unspecified lower limb, except ankle and foot, sequela	0-T24.699S	0-T24.699
1	0-Corrosion of third degree of unspecified site of right lower limb, except ankle and foot, initial encounter	0-T24.701A	0-T24.701
1	0-Corrosion of third degree of unspecified site of right lower limb, except ankle and foot, subsequent encounter	0-T24.701D	0-T24.701
1	0-Corrosion of third degree of unspecified site of right lower limb, except ankle and foot, sequela	0-T24.701S	0-T24.701
1	0-Corrosion of third degree of unspecified site of left lower limb, except ankle and foot, initial encounter	0-T24.702A	0-T24.702
1	0-Corrosion of third degree of unspecified site of left lower limb, except ankle and foot, subsequent encounter	0-T24.702D	0-T24.702
1	0-Corrosion of third degree of unspecified site of left lower limb, except ankle and foot, sequela	0-T24.702S	0-T24.702
1	0-Corrosion of third degree of unspecified site of unspecified lower limb, except ankle and foot, initial encounter	0-T24.709A	0-T24.709
1	0-Corrosion of third degree of unspecified site of unspecified lower limb, except ankle and foot, subsequent encounter	0-T24.709D	0-T24.709
1	0-Corrosion of third degree of unspecified site of unspecified lower limb, except ankle and foot, sequela	0-T24.709S	0-T24.709
1	0-Corrosion of third degree of right thigh, initial encounter	0-T24.711A	0-T24.711
1	0-Corrosion of third degree of right thigh, subsequent encounter	0-T24.711D	0-T24.711
1	0-Corrosion of third degree of right thigh, sequela	0-T24.711S	0-T24.711
1	0-Corrosion of third degree of left thigh, initial encounter	0-T24.712A	0-T24.712
1	0-Corrosion of third degree of left thigh, subsequent encounter	0-T24.712D	0-T24.712
1	0-Corrosion of third degree of left thigh, sequela	0-T24.712S	0-T24.712
1	0-Corrosion of third degree of unspecified thigh, initial encounter	0-T24.719A	0-T24.719
1	0-Corrosion of third degree of unspecified thigh, subsequent encounter	0-T24.719D	0-T24.719
1	0-Corrosion of third degree of unspecified thigh, sequela	0-T24.719S	0-T24.719
1	0-Corrosion of third degree of right knee, initial encounter	0-T24.721A	0-T24.721
1	0-Corrosion of third degree of right knee, subsequent encounter	0-T24.721D	0-T24.721
1	0-Corrosion of third degree of right knee, sequela	0-T24.721S	0-T24.721
1	0-Corrosion of third degree of left knee, initial encounter	0-T24.722A	0-T24.722
1	0-Corrosion of third degree of left knee, subsequent encounter	0-T24.722D	0-T24.722
1	0-Corrosion of third degree of left knee, sequela	0-T24.722S	0-T24.722
1	0-Corrosion of third degree of unspecified knee, initial encounter	0-T24.729A	0-T24.729
1	0-Corrosion of third degree of unspecified knee, subsequent encounter	0-T24.729D	0-T24.729
1	0-Corrosion of third degree of unspecified knee, sequela	0-T24.729S	0-T24.729
1	0-Corrosion of third degree of right lower leg, initial encounter	0-T24.731A	0-T24.731
1	0-Corrosion of third degree of right lower leg, subsequent encounter	0-T24.731D	0-T24.731
1	0-Corrosion of third degree of right lower leg, sequela	0-T24.731S	0-T24.731
1	0-Corrosion of third degree of left lower leg, initial encounter	0-T24.732A	0-T24.732
1	0-Corrosion of third degree of left lower leg, subsequent encounter	0-T24.732D	0-T24.732
1	0-Corrosion of third degree of left lower leg, sequela	0-T24.732S	0-T24.732
1	0-Corrosion of third degree of unspecified lower leg, initial encounter	0-T24.739A	0-T24.739
1	0-Corrosion of third degree of unspecified lower leg, subsequent encounter	0-T24.739D	0-T24.739
1	0-Corrosion of third degree of unspecified lower leg, sequela	0-T24.739S	0-T24.739
1	0-Corrosion of third degree of multiple sites of right lower limb, except ankle and foot, initial encounter	0-T24.791A	0-T24.791
1	0-Corrosion of third degree of multiple sites of right lower limb, except ankle and foot, subsequent encounter	0-T24.791D	0-T24.791
1	0-Corrosion of third degree of multiple sites of right lower limb, except ankle and foot, sequela	0-T24.791S	0-T24.791
1	0-Corrosion of third degree of multiple sites of left lower limb, except ankle and foot, initial encounter	0-T24.792A	0-T24.792
1	0-Corrosion of third degree of multiple sites of left lower limb, except ankle and foot, subsequent encounter	0-T24.792D	0-T24.792
1	0-Corrosion of third degree of multiple sites of left lower limb, except ankle and foot, sequela	0-T24.792S	0-T24.792
1	0-Corrosion of third degree of multiple sites of unspecified lower limb, except ankle and foot, initial encounter	0-T24.799A	0-T24.799
1	0-Corrosion of third degree of multiple sites of unspecified lower limb, except ankle and foot, subsequent encounter	0-T24.799D	0-T24.799
1	0-Corrosion of third degree of multiple sites of unspecified lower limb, except ankle and foot, sequela	0-T24.799S	0-T24.799
1	0-Burn of unspecified degree of right ankle, initial encounter	0-T25.011A	0-T25.011
1	0-Burn of unspecified degree of right ankle, subsequent encounter	0-T25.011D	0-T25.011
1	0-Burn of unspecified degree of right ankle, sequela	0-T25.011S	0-T25.011
1	0-Burn of unspecified degree of left ankle, initial encounter	0-T25.012A	0-T25.012
1	0-Burn of unspecified degree of left ankle, subsequent encounter	0-T25.012D	0-T25.012
1	0-Burn of unspecified degree of left ankle, sequela	0-T25.012S	0-T25.012
1	0-Burn of unspecified degree of unspecified ankle, initial encounter	0-T25.019A	0-T25.019
1	0-Burn of unspecified degree of unspecified ankle, subsequent encounter	0-T25.019D	0-T25.019
1	0-Burn of unspecified degree of unspecified ankle, sequela	0-T25.019S	0-T25.019
1	0-Burn of unspecified degree of right foot, initial encounter	0-T25.021A	0-T25.021
1	0-Burn of unspecified degree of right foot, subsequent encounter	0-T25.021D	0-T25.021
1	0-Burn of unspecified degree of right foot, sequela	0-T25.021S	0-T25.021
1	0-Burn of unspecified degree of left foot, initial encounter	0-T25.022A	0-T25.022
1	0-Burn of unspecified degree of left foot, subsequent encounter	0-T25.022D	0-T25.022
1	0-Burn of unspecified degree of left foot, sequela	0-T25.022S	0-T25.022
1	0-Burn of unspecified degree of unspecified foot, initial encounter	0-T25.029A	0-T25.029
1	0-Burn of unspecified degree of unspecified foot, subsequent encounter	0-T25.029D	0-T25.029
1	0-Burn of unspecified degree of unspecified foot, sequela	0-T25.029S	0-T25.029
1	0-Burn of unspecified degree of right toe(s) (nail), initial encounter	0-T25.031A	0-T25.031
1	0-Burn of unspecified degree of right toe(s) (nail), subsequent encounter	0-T25.031D	0-T25.031
1	0-Burn of unspecified degree of right toe(s) (nail), sequela	0-T25.031S	0-T25.031
1	0-Burn of unspecified degree of left toe(s) (nail), initial encounter	0-T25.032A	0-T25.032
1	0-Burn of unspecified degree of left toe(s) (nail), subsequent encounter	0-T25.032D	0-T25.032
1	0-Burn of unspecified degree of left toe(s) (nail), sequela	0-T25.032S	0-T25.032
1	0-Burn of unspecified degree of unspecified toe(s) (nail), initial encounter	0-T25.039A	0-T25.039
1	0-Burn of unspecified degree of unspecified toe(s) (nail), subsequent encounter	0-T25.039D	0-T25.039
1	0-Burn of unspecified degree of unspecified toe(s) (nail), sequela	0-T25.039S	0-T25.039
1	0-Burn of unspecified degree of multiple sites of right ankle and foot, initial encounter	0-T25.091A	0-T25.091
1	0-Burn of unspecified degree of multiple sites of right ankle and foot, subsequent encounter	0-T25.091D	0-T25.091
1	0-Burn of unspecified degree of multiple sites of right ankle and foot, sequela	0-T25.091S	0-T25.091
1	0-Burn of unspecified degree of multiple sites of left ankle and foot, initial encounter	0-T25.092A	0-T25.092
1	0-Burn of unspecified degree of multiple sites of left ankle and foot, subsequent encounter	0-T25.092D	0-T25.092
1	0-Burn of unspecified degree of multiple sites of left ankle and foot, sequela	0-T25.092S	0-T25.092
1	0-Burn of unspecified degree of multiple sites of unspecified ankle and foot, initial encounter	0-T25.099A	0-T25.099
1	0-Burn of unspecified degree of multiple sites of unspecified ankle and foot, subsequent encounter	0-T25.099D	0-T25.099
1	0-Burn of unspecified degree of multiple sites of unspecified ankle and foot, sequela	0-T25.099S	0-T25.099
1	0-Burn of first degree of right ankle, initial encounter	0-T25.111A	0-T25.111
1	0-Burn of first degree of right ankle, subsequent encounter	0-T25.111D	0-T25.111
1	0-Burn of first degree of right ankle, sequela	0-T25.111S	0-T25.111
1	0-Burn of first degree of left ankle, initial encounter	0-T25.112A	0-T25.112
1	0-Burn of first degree of left ankle, subsequent encounter	0-T25.112D	0-T25.112
1	0-Burn of first degree of left ankle, sequela	0-T25.112S	0-T25.112
1	0-Burn of first degree of unspecified ankle, initial encounter	0-T25.119A	0-T25.119
1	0-Burn of first degree of unspecified ankle, subsequent encounter	0-T25.119D	0-T25.119
1	0-Burn of first degree of unspecified ankle, sequela	0-T25.119S	0-T25.119
1	0-Burn of first degree of right foot, initial encounter	0-T25.121A	0-T25.121
1	0-Burn of first degree of right foot, subsequent encounter	0-T25.121D	0-T25.121
1	0-Burn of first degree of right foot, sequela	0-T25.121S	0-T25.121
1	0-Burn of first degree of left foot, initial encounter	0-T25.122A	0-T25.122
1	0-Burn of first degree of left foot, subsequent encounter	0-T25.122D	0-T25.122
1	0-Burn of first degree of left foot, sequela	0-T25.122S	0-T25.122
1	0-Burn of first degree of unspecified foot, initial encounter	0-T25.129A	0-T25.129
1	0-Burn of first degree of unspecified foot, subsequent encounter	0-T25.129D	0-T25.129
1	0-Burn of first degree of unspecified foot, sequela	0-T25.129S	0-T25.129
1	0-Burn of first degree of right toe(s) (nail), initial encounter	0-T25.131A	0-T25.131
1	0-Burn of first degree of right toe(s) (nail), subsequent encounter	0-T25.131D	0-T25.131
1	0-Burn of first degree of right toe(s) (nail), sequela	0-T25.131S	0-T25.131
1	0-Burn of first degree of left toe(s) (nail), initial encounter	0-T25.132A	0-T25.132
1	0-Burn of first degree of left toe(s) (nail), subsequent encounter	0-T25.132D	0-T25.132
1	0-Burn of first degree of left toe(s) (nail), sequela	0-T25.132S	0-T25.132
1	0-Burn of first degree of unspecified toe(s) (nail), initial encounter	0-T25.139A	0-T25.139
1	0-Burn of first degree of unspecified toe(s) (nail), subsequent encounter	0-T25.139D	0-T25.139
1	0-Burn of first degree of unspecified toe(s) (nail), sequela	0-T25.139S	0-T25.139
1	0-Burn of first degree of multiple sites of right ankle and foot, initial encounter	0-T25.191A	0-T25.191
1	0-Burn of first degree of multiple sites of right ankle and foot, subsequent encounter	0-T25.191D	0-T25.191
1	0-Burn of first degree of multiple sites of right ankle and foot, sequela	0-T25.191S	0-T25.191
1	0-Burn of first degree of multiple sites of left ankle and foot, initial encounter	0-T25.192A	0-T25.192
1	0-Burn of first degree of multiple sites of left ankle and foot, subsequent encounter	0-T25.192D	0-T25.192
1	0-Burn of first degree of multiple sites of left ankle and foot, sequela	0-T25.192S	0-T25.192
1	0-Burn of first degree of multiple sites of unspecified ankle and foot, initial encounter	0-T25.199A	0-T25.199
1	0-Burn of first degree of multiple sites of unspecified ankle and foot, subsequent encounter	0-T25.199D	0-T25.199
1	0-Burn of first degree of multiple sites of unspecified ankle and foot, sequela	0-T25.199S	0-T25.199
1	0-Burn of second degree of right ankle, initial encounter	0-T25.211A	0-T25.211
1	0-Burn of second degree of right ankle, subsequent encounter	0-T25.211D	0-T25.211
1	0-Burn of second degree of right ankle, sequela	0-T25.211S	0-T25.211
1	0-Burn of second degree of left ankle, initial encounter	0-T25.212A	0-T25.212
1	0-Burn of second degree of left ankle, subsequent encounter	0-T25.212D	0-T25.212
1	0-Burn of second degree of left ankle, sequela	0-T25.212S	0-T25.212
1	0-Burn of second degree of unspecified ankle, initial encounter	0-T25.219A	0-T25.219
1	0-Burn of second degree of unspecified ankle, subsequent encounter	0-T25.219D	0-T25.219
1	0-Burn of second degree of unspecified ankle, sequela	0-T25.219S	0-T25.219
1	0-Burn of second degree of right foot, initial encounter	0-T25.221A	0-T25.221
1	0-Burn of second degree of right foot, subsequent encounter	0-T25.221D	0-T25.221
1	0-Burn of second degree of right foot, sequela	0-T25.221S	0-T25.221
1	0-Burn of second degree of left foot, initial encounter	0-T25.222A	0-T25.222
1	0-Burn of second degree of left foot, subsequent encounter	0-T25.222D	0-T25.222
1	0-Burn of second degree of left foot, sequela	0-T25.222S	0-T25.222
1	0-Burn of second degree of unspecified foot, initial encounter	0-T25.229A	0-T25.229
1	0-Burn of second degree of unspecified foot, subsequent encounter	0-T25.229D	0-T25.229
1	0-Burn of second degree of unspecified foot, sequela	0-T25.229S	0-T25.229
1	0-Burn of second degree of right toe(s) (nail), initial encounter	0-T25.231A	0-T25.231
1	0-Burn of second degree of right toe(s) (nail), subsequent encounter	0-T25.231D	0-T25.231
1	0-Burn of second degree of right toe(s) (nail), sequela	0-T25.231S	0-T25.231
1	0-Burn of second degree of left toe(s) (nail), initial encounter	0-T25.232A	0-T25.232
1	0-Burn of second degree of left toe(s) (nail), subsequent encounter	0-T25.232D	0-T25.232
1	0-Burn of second degree of left toe(s) (nail), sequela	0-T25.232S	0-T25.232
1	0-Burn of second degree of unspecified toe(s) (nail), initial encounter	0-T25.239A	0-T25.239
1	0-Burn of second degree of unspecified toe(s) (nail), subsequent encounter	0-T25.239D	0-T25.239
1	0-Burn of second degree of unspecified toe(s) (nail), sequela	0-T25.239S	0-T25.239
1	0-Burn of second degree of multiple sites of right ankle and foot, initial encounter	0-T25.291A	0-T25.291
1	0-Burn of second degree of multiple sites of right ankle and foot, subsequent encounter	0-T25.291D	0-T25.291
1	0-Burn of second degree of multiple sites of right ankle and foot, sequela	0-T25.291S	0-T25.291
1	0-Burn of second degree of multiple sites of left ankle and foot, initial encounter	0-T25.292A	0-T25.292
1	0-Burn of second degree of multiple sites of left ankle and foot, subsequent encounter	0-T25.292D	0-T25.292
1	0-Burn of second degree of multiple sites of left ankle and foot, sequela	0-T25.292S	0-T25.292
1	0-Burn of second degree of multiple sites of unspecified ankle and foot, initial encounter	0-T25.299A	0-T25.299
1	0-Burn of second degree of multiple sites of unspecified ankle and foot, subsequent encounter	0-T25.299D	0-T25.299
1	0-Burn of second degree of multiple sites of unspecified ankle and foot, sequela	0-T25.299S	0-T25.299
1	0-Burn of third degree of right ankle, initial encounter	0-T25.311A	0-T25.311
1	0-Burn of third degree of right ankle, subsequent encounter	0-T25.311D	0-T25.311
1	0-Burn of third degree of right ankle, sequela	0-T25.311S	0-T25.311
1	0-Burn of third degree of left ankle, initial encounter	0-T25.312A	0-T25.312
1	0-Burn of third degree of left ankle, subsequent encounter	0-T25.312D	0-T25.312
1	0-Burn of third degree of left ankle, sequela	0-T25.312S	0-T25.312
1	0-Burn of third degree of unspecified ankle, initial encounter	0-T25.319A	0-T25.319
1	0-Burn of third degree of unspecified ankle, subsequent encounter	0-T25.319D	0-T25.319
1	0-Burn of third degree of unspecified ankle, sequela	0-T25.319S	0-T25.319
1	0-Burn of third degree of right foot, initial encounter	0-T25.321A	0-T25.321
1	0-Burn of third degree of right foot, subsequent encounter	0-T25.321D	0-T25.321
1	0-Burn of third degree of right foot, sequela	0-T25.321S	0-T25.321
1	0-Burn of third degree of left foot, initial encounter	0-T25.322A	0-T25.322
1	0-Burn of third degree of left foot, subsequent encounter	0-T25.322D	0-T25.322
1	0-Burn of third degree of left foot, sequela	0-T25.322S	0-T25.322
1	0-Burn of third degree of unspecified foot, initial encounter	0-T25.329A	0-T25.329
1	0-Burn of third degree of unspecified foot, subsequent encounter	0-T25.329D	0-T25.329
1	0-Burn of third degree of unspecified foot, sequela	0-T25.329S	0-T25.329
1	0-Burn of third degree of right toe(s) (nail), initial encounter	0-T25.331A	0-T25.331
1	0-Burn of third degree of right toe(s) (nail), subsequent encounter	0-T25.331D	0-T25.331
1	0-Burn of third degree of right toe(s) (nail), sequela	0-T25.331S	0-T25.331
1	0-Burn of third degree of left toe(s) (nail), initial encounter	0-T25.332A	0-T25.332
1	0-Burn of third degree of left toe(s) (nail), subsequent encounter	0-T25.332D	0-T25.332
1	0-Burn of third degree of left toe(s) (nail), sequela	0-T25.332S	0-T25.332
1	0-Burn of third degree of unspecified toe(s) (nail), initial encounter	0-T25.339A	0-T25.339
1	0-Burn of third degree of unspecified toe(s) (nail), subsequent encounter	0-T25.339D	0-T25.339
1	0-Burn of third degree of unspecified toe(s) (nail), sequela	0-T25.339S	0-T25.339
1	0-Burn of third degree of multiple sites of right ankle and foot, initial encounter	0-T25.391A	0-T25.391
1	0-Burn of third degree of multiple sites of right ankle and foot, subsequent encounter	0-T25.391D	0-T25.391
1	0-Burn of third degree of multiple sites of right ankle and foot, sequela	0-T25.391S	0-T25.391
1	0-Burn of third degree of multiple sites of left ankle and foot, initial encounter	0-T25.392A	0-T25.392
1	0-Burn of third degree of multiple sites of left ankle and foot, subsequent encounter	0-T25.392D	0-T25.392
1	0-Burn of third degree of multiple sites of left ankle and foot, sequela	0-T25.392S	0-T25.392
1	0-Burn of third degree of multiple sites of unspecified ankle and foot, initial encounter	0-T25.399A	0-T25.399
1	0-Burn of third degree of multiple sites of unspecified ankle and foot, subsequent encounter	0-T25.399D	0-T25.399
1	0-Burn of third degree of multiple sites of unspecified ankle and foot, sequela	0-T25.399S	0-T25.399
1	0-Corrosion of unspecified degree of right ankle, initial encounter	0-T25.411A	0-T25.411
1	0-Corrosion of unspecified degree of right ankle, subsequent encounter	0-T25.411D	0-T25.411
1	0-Corrosion of unspecified degree of right ankle, sequela	0-T25.411S	0-T25.411
1	0-Corrosion of unspecified degree of left ankle, initial encounter	0-T25.412A	0-T25.412
1	0-Corrosion of unspecified degree of left ankle, subsequent encounter	0-T25.412D	0-T25.412
1	0-Corrosion of unspecified degree of left ankle, sequela	0-T25.412S	0-T25.412
1	0-Corrosion of unspecified degree of unspecified ankle, initial encounter	0-T25.419A	0-T25.419
1	0-Corrosion of unspecified degree of unspecified ankle, subsequent encounter	0-T25.419D	0-T25.419
1	0-Corrosion of unspecified degree of unspecified ankle, sequela	0-T25.419S	0-T25.419
1	0-Corrosion of unspecified degree of right foot, initial encounter	0-T25.421A	0-T25.421
1	0-Corrosion of unspecified degree of right foot, subsequent encounter	0-T25.421D	0-T25.421
1	0-Corrosion of unspecified degree of right foot, sequela	0-T25.421S	0-T25.421
1	0-Corrosion of unspecified degree of left foot, initial encounter	0-T25.422A	0-T25.422
1	0-Corrosion of unspecified degree of left foot, subsequent encounter	0-T25.422D	0-T25.422
1	0-Corrosion of unspecified degree of left foot, sequela	0-T25.422S	0-T25.422
1	0-Corrosion of unspecified degree of unspecified foot, initial encounter	0-T25.429A	0-T25.429
1	0-Corrosion of unspecified degree of unspecified foot, subsequent encounter	0-T25.429D	0-T25.429
1	0-Corrosion of unspecified degree of unspecified foot, sequela	0-T25.429S	0-T25.429
1	0-Corrosion of unspecified degree of right toe(s) (nail), initial encounter	0-T25.431A	0-T25.431
1	0-Corrosion of unspecified degree of right toe(s) (nail), subsequent encounter	0-T25.431D	0-T25.431
1	0-Corrosion of unspecified degree of right toe(s) (nail), sequela	0-T25.431S	0-T25.431
1	0-Corrosion of unspecified degree of left toe(s) (nail), initial encounter	0-T25.432A	0-T25.432
1	0-Corrosion of unspecified degree of left toe(s) (nail), subsequent encounter	0-T25.432D	0-T25.432
1	0-Corrosion of unspecified degree of left toe(s) (nail), sequela	0-T25.432S	0-T25.432
1	0-Corrosion of unspecified degree of unspecified toe(s) (nail), initial encounter	0-T25.439A	0-T25.439
1	0-Corrosion of unspecified degree of unspecified toe(s) (nail), subsequent encounter	0-T25.439D	0-T25.439
1	0-Corrosion of unspecified degree of unspecified toe(s) (nail), sequela	0-T25.439S	0-T25.439
1	0-Corrosion of unspecified degree of multiple sites of right ankle and foot, initial encounter	0-T25.491A	0-T25.491
1	0-Corrosion of unspecified degree of multiple sites of right ankle and foot, subsequent encounter	0-T25.491D	0-T25.491
1	0-Corrosion of unspecified degree of multiple sites of right ankle and foot, sequela	0-T25.491S	0-T25.491
1	0-Corrosion of unspecified degree of multiple sites of left ankle and foot, initial encounter	0-T25.492A	0-T25.492
1	0-Corrosion of unspecified degree of multiple sites of left ankle and foot, subsequent encounter	0-T25.492D	0-T25.492
1	0-Corrosion of unspecified degree of multiple sites of left ankle and foot, sequela	0-T25.492S	0-T25.492
1	0-Corrosion of unspecified degree of multiple sites of unspecified ankle and foot, initial encounter	0-T25.499A	0-T25.499
1	0-Corrosion of unspecified degree of multiple sites of unspecified ankle and foot, subsequent encounter	0-T25.499D	0-T25.499
1	0-Corrosion of unspecified degree of multiple sites of unspecified ankle and foot, sequela	0-T25.499S	0-T25.499
1	0-Corrosion of first degree of right ankle, initial encounter	0-T25.511A	0-T25.511
1	0-Corrosion of first degree of right ankle, subsequent encounter	0-T25.511D	0-T25.511
1	0-Corrosion of first degree of right ankle, sequela	0-T25.511S	0-T25.511
1	0-Corrosion of first degree of left ankle, initial encounter	0-T25.512A	0-T25.512
1	0-Corrosion of first degree of left ankle, subsequent encounter	0-T25.512D	0-T25.512
1	0-Corrosion of first degree of left ankle, sequela	0-T25.512S	0-T25.512
1	0-Corrosion of first degree of unspecified ankle, initial encounter	0-T25.519A	0-T25.519
1	0-Corrosion of first degree of unspecified ankle, subsequent encounter	0-T25.519D	0-T25.519
1	0-Corrosion of first degree of unspecified ankle, sequela	0-T25.519S	0-T25.519
1	0-Corrosion of first degree of right foot, initial encounter	0-T25.521A	0-T25.521
1	0-Corrosion of first degree of right foot, subsequent encounter	0-T25.521D	0-T25.521
1	0-Corrosion of first degree of right foot, sequela	0-T25.521S	0-T25.521
1	0-Corrosion of first degree of left foot, initial encounter	0-T25.522A	0-T25.522
1	0-Corrosion of first degree of left foot, subsequent encounter	0-T25.522D	0-T25.522
1	0-Corrosion of first degree of left foot, sequela	0-T25.522S	0-T25.522
1	0-Corrosion of first degree of unspecified foot, initial encounter	0-T25.529A	0-T25.529
1	0-Corrosion of first degree of unspecified foot, subsequent encounter	0-T25.529D	0-T25.529
1	0-Corrosion of first degree of unspecified foot, sequela	0-T25.529S	0-T25.529
1	0-Corrosion of first degree of right toe(s) (nail), initial encounter	0-T25.531A	0-T25.531
1	0-Corrosion of first degree of right toe(s) (nail), subsequent encounter	0-T25.531D	0-T25.531
1	0-Corrosion of first degree of right toe(s) (nail), sequela	0-T25.531S	0-T25.531
1	0-Corrosion of first degree of left toe(s) (nail), initial encounter	0-T25.532A	0-T25.532
1	0-Corrosion of first degree of left toe(s) (nail), subsequent encounter	0-T25.532D	0-T25.532
1	0-Corrosion of first degree of left toe(s) (nail), sequela	0-T25.532S	0-T25.532
1	0-Corrosion of first degree of unspecified toe(s) (nail), initial encounter	0-T25.539A	0-T25.539
1	0-Corrosion of first degree of unspecified toe(s) (nail), subsequent encounter	0-T25.539D	0-T25.539
1	0-Corrosion of first degree of unspecified toe(s) (nail), sequela	0-T25.539S	0-T25.539
1	0-Corrosion of first degree of multiple sites of right ankle and foot, initial encounter	0-T25.591A	0-T25.591
1	0-Corrosion of first degree of multiple sites of right ankle and foot, subsequent encounter	0-T25.591D	0-T25.591
1	0-Corrosion of first degree of multiple sites of right ankle and foot, sequela	0-T25.591S	0-T25.591
1	0-Corrosion of first degree of multiple sites of left ankle and foot, initial encounter	0-T25.592A	0-T25.592
1	0-Corrosion of first degree of multiple sites of left ankle and foot, subsequent encounter	0-T25.592D	0-T25.592
1	0-Corrosion of first degree of multiple sites of left ankle and foot, sequela	0-T25.592S	0-T25.592
1	0-Corrosion of first degree of multiple sites of unspecified ankle and foot, initial encounter	0-T25.599A	0-T25.599
1	0-Corrosion of first degree of multiple sites of unspecified ankle and foot, subsequent encounter	0-T25.599D	0-T25.599
1	0-Corrosion of first degree of multiple sites of unspecified ankle and foot, sequela	0-T25.599S	0-T25.599
1	0-Corrosion of second degree of right ankle, initial encounter	0-T25.611A	0-T25.611
1	0-Corrosion of second degree of right ankle, subsequent encounter	0-T25.611D	0-T25.611
1	0-Corrosion of second degree of right ankle, sequela	0-T25.611S	0-T25.611
1	0-Corrosion of second degree of left ankle, initial encounter	0-T25.612A	0-T25.612
1	0-Corrosion of second degree of left ankle, subsequent encounter	0-T25.612D	0-T25.612
1	0-Corrosion of second degree of left ankle, sequela	0-T25.612S	0-T25.612
1	0-Corrosion of second degree of unspecified ankle, initial encounter	0-T25.619A	0-T25.619
1	0-Corrosion of second degree of unspecified ankle, subsequent encounter	0-T25.619D	0-T25.619
1	0-Corrosion of second degree of unspecified ankle, sequela	0-T25.619S	0-T25.619
1	0-Corrosion of second degree of right foot, initial encounter	0-T25.621A	0-T25.621
1	0-Corrosion of second degree of right foot, subsequent encounter	0-T25.621D	0-T25.621
1	0-Corrosion of second degree of right foot, sequela	0-T25.621S	0-T25.621
1	0-Corrosion of second degree of left foot, initial encounter	0-T25.622A	0-T25.622
1	0-Corrosion of second degree of left foot, subsequent encounter	0-T25.622D	0-T25.622
1	0-Corrosion of second degree of left foot, sequela	0-T25.622S	0-T25.622
1	0-Corrosion of second degree of unspecified foot, initial encounter	0-T25.629A	0-T25.629
1	0-Corrosion of second degree of unspecified foot, subsequent encounter	0-T25.629D	0-T25.629
1	0-Corrosion of second degree of unspecified foot, sequela	0-T25.629S	0-T25.629
1	0-Corrosion of second degree of right toe(s) (nail), initial encounter	0-T25.631A	0-T25.631
1	0-Corrosion of second degree of right toe(s) (nail), subsequent encounter	0-T25.631D	0-T25.631
1	0-Corrosion of second degree of right toe(s) (nail), sequela	0-T25.631S	0-T25.631
1	0-Corrosion of second degree of left toe(s) (nail), initial encounter	0-T25.632A	0-T25.632
1	0-Corrosion of second degree of left toe(s) (nail), subsequent encounter	0-T25.632D	0-T25.632
1	0-Corrosion of second degree of left toe(s) (nail), sequela	0-T25.632S	0-T25.632
1	0-Corrosion of second degree of unspecified toe(s) (nail), initial encounter	0-T25.639A	0-T25.639
1	0-Corrosion of second degree of unspecified toe(s) (nail), subsequent encounter	0-T25.639D	0-T25.639
1	0-Corrosion of second degree of unspecified toe(s) (nail), sequela	0-T25.639S	0-T25.639
1	0-Corrosion of second degree of right ankle and foot, initial encounter	0-T25.691A	0-T25.691
1	0-Corrosion of second degree of right ankle and foot, subsequent encounter	0-T25.691D	0-T25.691
1	0-Corrosion of second degree of right ankle and foot, sequela	0-T25.691S	0-T25.691
1	0-Corrosion of second degree of left ankle and foot, initial encounter	0-T25.692A	0-T25.692
1	0-Corrosion of second degree of left ankle and foot, subsequent encounter	0-T25.692D	0-T25.692
1	0-Corrosion of second degree of left ankle and foot, sequela	0-T25.692S	0-T25.692
1	0-Corrosion of second degree of unspecified ankle and foot, initial encounter	0-T25.699A	0-T25.699
1	0-Corrosion of second degree of unspecified ankle and foot, subsequent encounter	0-T25.699D	0-T25.699
1	0-Corrosion of second degree of unspecified ankle and foot, sequela	0-T25.699S	0-T25.699
1	0-Corrosion of third degree of right ankle, initial encounter	0-T25.711A	0-T25.711
1	0-Corrosion of third degree of right ankle, subsequent encounter	0-T25.711D	0-T25.711
1	0-Corrosion of third degree of right ankle, sequela	0-T25.711S	0-T25.711
1	0-Corrosion of third degree of left ankle, initial encounter	0-T25.712A	0-T25.712
1	0-Corrosion of third degree of left ankle, subsequent encounter	0-T25.712D	0-T25.712
1	0-Corrosion of third degree of left ankle, sequela	0-T25.712S	0-T25.712
1	0-Corrosion of third degree of unspecified ankle, initial encounter	0-T25.719A	0-T25.719
1	0-Corrosion of third degree of unspecified ankle, subsequent encounter	0-T25.719D	0-T25.719
1	0-Corrosion of third degree of unspecified ankle, sequela	0-T25.719S	0-T25.719
1	0-Corrosion of third degree of right foot, initial encounter	0-T25.721A	0-T25.721
1	0-Corrosion of third degree of right foot, subsequent encounter	0-T25.721D	0-T25.721
1	0-Corrosion of third degree of right foot, sequela	0-T25.721S	0-T25.721
1	0-Corrosion of third degree of left foot, initial encounter	0-T25.722A	0-T25.722
1	0-Corrosion of third degree of left foot, subsequent encounter	0-T25.722D	0-T25.722
1	0-Corrosion of third degree of left foot, sequela	0-T25.722S	0-T25.722
1	0-Corrosion of third degree of unspecified foot, initial encounter	0-T25.729A	0-T25.729
1	0-Corrosion of third degree of unspecified foot, subsequent encounter	0-T25.729D	0-T25.729
1	0-Corrosion of third degree of unspecified foot, sequela	0-T25.729S	0-T25.729
1	0-Corrosion of third degree of right toe(s) (nail), initial encounter	0-T25.731A	0-T25.731
1	0-Corrosion of third degree of right toe(s) (nail), subsequent encounter	0-T25.731D	0-T25.731
1	0-Corrosion of third degree of right toe(s) (nail), sequela	0-T25.731S	0-T25.731
1	0-Corrosion of third degree of left toe(s) (nail), initial encounter	0-T25.732A	0-T25.732
1	0-Corrosion of third degree of left toe(s) (nail), subsequent encounter	0-T25.732D	0-T25.732
1	0-Corrosion of third degree of left toe(s) (nail), sequela	0-T25.732S	0-T25.732
1	0-Corrosion of third degree of unspecified toe(s) (nail), initial encounter	0-T25.739A	0-T25.739
1	0-Corrosion of third degree of unspecified toe(s) (nail), subsequent encounter	0-T25.739D	0-T25.739
1	0-Corrosion of third degree of unspecified toe(s) (nail), sequela	0-T25.739S	0-T25.739
1	0-Corrosion of third degree of multiple sites of right ankle and foot, initial encounter	0-T25.791A	0-T25.791
1	0-Corrosion of third degree of multiple sites of right ankle and foot, subsequent encounter	0-T25.791D	0-T25.791
1	0-Corrosion of third degree of multiple sites of right ankle and foot, sequela	0-T25.791S	0-T25.791
1	0-Corrosion of third degree of multiple sites of left ankle and foot, initial encounter	0-T25.792A	0-T25.792
1	0-Corrosion of third degree of multiple sites of left ankle and foot, subsequent encounter	0-T25.792D	0-T25.792
1	0-Corrosion of third degree of multiple sites of left ankle and foot, sequela	0-T25.792S	0-T25.792
1	0-Corrosion of third degree of multiple sites of unspecified ankle and foot, initial encounter	0-T25.799A	0-T25.799
1	0-Corrosion of third degree of multiple sites of unspecified ankle and foot, subsequent encounter	0-T25.799D	0-T25.799
1	0-Corrosion of third degree of multiple sites of unspecified ankle and foot, sequela	0-T25.799S	0-T25.799
1	0-Burn of unspecified eyelid and periocular area, initial encounter	0-T26.00XA	0-T26.00
1	0-Burn of unspecified eyelid and periocular area, subsequent encounter	0-T26.00XD	0-T26.00
1	0-Burn of unspecified eyelid and periocular area, sequela	0-T26.00XS	0-T26.00
1	0-Burn of right eyelid and periocular area, initial encounter	0-T26.01XA	0-T26.01
1	0-Burn of right eyelid and periocular area, subsequent encounter	0-T26.01XD	0-T26.01
1	0-Burn of right eyelid and periocular area, sequela	0-T26.01XS	0-T26.01
1	0-Burn of left eyelid and periocular area, initial encounter	0-T26.02XA	0-T26.02
1	0-Burn of left eyelid and periocular area, subsequent encounter	0-T26.02XD	0-T26.02
1	0-Burn of left eyelid and periocular area, sequela	0-T26.02XS	0-T26.02
1	0-Burn of cornea and conjunctival sac, unspecified eye, initial encounter	0-T26.10XA	0-T26.10
1	0-Burn of cornea and conjunctival sac, unspecified eye, subsequent encounter	0-T26.10XD	0-T26.10
1	0-Burn of cornea and conjunctival sac, unspecified eye, sequela	0-T26.10XS	0-T26.10
1	0-Burn of cornea and conjunctival sac, right eye, initial encounter	0-T26.11XA	0-T26.11
1	0-Burn of cornea and conjunctival sac, right eye, subsequent encounter	0-T26.11XD	0-T26.11
1	0-Burn of cornea and conjunctival sac, right eye, sequela	0-T26.11XS	0-T26.11
1	0-Burn of cornea and conjunctival sac, left eye, initial encounter	0-T26.12XA	0-T26.12
1	0-Burn of cornea and conjunctival sac, left eye, subsequent encounter	0-T26.12XD	0-T26.12
1	0-Burn of cornea and conjunctival sac, left eye, sequela	0-T26.12XS	0-T26.12
1	0-Burn with resulting rupture and destruction of unspecified eyeball, initial encounter	0-T26.20XA	0-T26.20
1	0-Burn with resulting rupture and destruction of unspecified eyeball, subsequent encounter	0-T26.20XD	0-T26.20
1	0-Burn with resulting rupture and destruction of unspecified eyeball, sequela	0-T26.20XS	0-T26.20
1	0-Burn with resulting rupture and destruction of right eyeball, initial encounter	0-T26.21XA	0-T26.21
1	0-Burn with resulting rupture and destruction of right eyeball, subsequent encounter	0-T26.21XD	0-T26.21
1	0-Burn with resulting rupture and destruction of right eyeball, sequela	0-T26.21XS	0-T26.21
1	0-Burn with resulting rupture and destruction of left eyeball, initial encounter	0-T26.22XA	0-T26.22
1	0-Burn with resulting rupture and destruction of left eyeball, subsequent encounter	0-T26.22XD	0-T26.22
1	0-Burn with resulting rupture and destruction of left eyeball, sequela	0-T26.22XS	0-T26.22
1	0-Burns of other specified parts of unspecified eye and adnexa, initial encounter	0-T26.30XA	0-T26.30
1	0-Burns of other specified parts of unspecified eye and adnexa, subsequent encounter	0-T26.30XD	0-T26.30
1	0-Burns of other specified parts of unspecified eye and adnexa, sequela	0-T26.30XS	0-T26.30
1	0-Burns of other specified parts of right eye and adnexa, initial encounter	0-T26.31XA	0-T26.31
1	0-Burns of other specified parts of right eye and adnexa, subsequent encounter	0-T26.31XD	0-T26.31
1	0-Burns of other specified parts of right eye and adnexa, sequela	0-T26.31XS	0-T26.31
1	0-Burns of other specified parts of left eye and adnexa, initial encounter	0-T26.32XA	0-T26.32
1	0-Burns of other specified parts of left eye and adnexa, subsequent encounter	0-T26.32XD	0-T26.32
1	0-Burns of other specified parts of left eye and adnexa, sequela	0-T26.32XS	0-T26.32
1	0-Burn of unspecified eye and adnexa, part unspecified, initial encounter	0-T26.40XA	0-T26.40
1	0-Burn of unspecified eye and adnexa, part unspecified, subsequent encounter	0-T26.40XD	0-T26.40
1	0-Burn of unspecified eye and adnexa, part unspecified, sequela	0-T26.40XS	0-T26.40
1	0-Burn of right eye and adnexa, part unspecified, initial encounter	0-T26.41XA	0-T26.41
1	0-Burn of right eye and adnexa, part unspecified, subsequent encounter	0-T26.41XD	0-T26.41
1	0-Burn of right eye and adnexa, part unspecified, sequela	0-T26.41XS	0-T26.41
1	0-Burn of left eye and adnexa, part unspecified, initial encounter	0-T26.42XA	0-T26.42
1	0-Burn of left eye and adnexa, part unspecified, subsequent encounter	0-T26.42XD	0-T26.42
1	0-Burn of left eye and adnexa, part unspecified, sequela	0-T26.42XS	0-T26.42
1	0-Corrosion of unspecified eyelid and periocular area, initial encounter	0-T26.50XA	0-T26.50
1	0-Corrosion of unspecified eyelid and periocular area, subsequent encounter	0-T26.50XD	0-T26.50
1	0-Corrosion of unspecified eyelid and periocular area, sequela	0-T26.50XS	0-T26.50
1	0-Corrosion of right eyelid and periocular area, initial encounter	0-T26.51XA	0-T26.51
1	0-Corrosion of right eyelid and periocular area, subsequent encounter	0-T26.51XD	0-T26.51
1	0-Corrosion of right eyelid and periocular area, sequela	0-T26.51XS	0-T26.51
1	0-Corrosion of left eyelid and periocular area, initial encounter	0-T26.52XA	0-T26.52
1	0-Corrosion of left eyelid and periocular area, subsequent encounter	0-T26.52XD	0-T26.52
1	0-Corrosion of left eyelid and periocular area, sequela	0-T26.52XS	0-T26.52
1	0-Corrosion of cornea and conjunctival sac, unspecified eye, initial encounter	0-T26.60XA	0-T26.60
1	0-Corrosion of cornea and conjunctival sac, unspecified eye, subsequent encounter	0-T26.60XD	0-T26.60
1	0-Corrosion of cornea and conjunctival sac, unspecified eye, sequela	0-T26.60XS	0-T26.60
1	0-Corrosion of cornea and conjunctival sac, right eye, initial encounter	0-T26.61XA	0-T26.61
1	0-Corrosion of cornea and conjunctival sac, right eye, subsequent encounter	0-T26.61XD	0-T26.61
1	0-Corrosion of cornea and conjunctival sac, right eye, sequela	0-T26.61XS	0-T26.61
1	0-Corrosion of cornea and conjunctival sac, left eye, initial encounter	0-T26.62XA	0-T26.62
1	0-Corrosion of cornea and conjunctival sac, left eye, subsequent encounter	0-T26.62XD	0-T26.62
1	0-Corrosion of cornea and conjunctival sac, left eye, sequela	0-T26.62XS	0-T26.62
1	0-Corrosion with resulting rupture and destruction of unspecified eyeball, initial encounter	0-T26.70XA	0-T26.70
1	0-Corrosion with resulting rupture and destruction of unspecified eyeball, subsequent encounter	0-T26.70XD	0-T26.70
1	0-Corrosion with resulting rupture and destruction of unspecified eyeball, sequela	0-T26.70XS	0-T26.70
1	0-Corrosion with resulting rupture and destruction of right eyeball, initial encounter	0-T26.71XA	0-T26.71
1	0-Corrosion with resulting rupture and destruction of right eyeball, subsequent encounter	0-T26.71XD	0-T26.71
1	0-Corrosion with resulting rupture and destruction of right eyeball, sequela	0-T26.71XS	0-T26.71
1	0-Corrosion with resulting rupture and destruction of left eyeball, initial encounter	0-T26.72XA	0-T26.72
1	0-Corrosion with resulting rupture and destruction of left eyeball, subsequent encounter	0-T26.72XD	0-T26.72
1	0-Corrosion with resulting rupture and destruction of left eyeball, sequela	0-T26.72XS	0-T26.72
1	0-Corrosions of other specified parts of unspecified eye and adnexa, initial encounter	0-T26.80XA	0-T26.80
1	0-Corrosions of other specified parts of unspecified eye and adnexa, subsequent encounter	0-T26.80XD	0-T26.80
1	0-Corrosions of other specified parts of unspecified eye and adnexa, sequela	0-T26.80XS	0-T26.80
1	0-Corrosions of other specified parts of right eye and adnexa, initial encounter	0-T26.81XA	0-T26.81
1	0-Corrosions of other specified parts of right eye and adnexa, subsequent encounter	0-T26.81XD	0-T26.81
1	0-Corrosions of other specified parts of right eye and adnexa, sequela	0-T26.81XS	0-T26.81
1	0-Corrosions of other specified parts of left eye and adnexa, initial encounter	0-T26.82XA	0-T26.82
1	0-Corrosions of other specified parts of left eye and adnexa, subsequent encounter	0-T26.82XD	0-T26.82
1	0-Corrosions of other specified parts of left eye and adnexa, sequela	0-T26.82XS	0-T26.82
1	0-Corrosion of unspecified eye and adnexa, part unspecified, initial encounter	0-T26.90XA	0-T26.90
1	0-Corrosion of unspecified eye and adnexa, part unspecified, subsequent encounter	0-T26.90XD	0-T26.90
1	0-Corrosion of unspecified eye and adnexa, part unspecified, sequela	0-T26.90XS	0-T26.90
1	0-Corrosion of right eye and adnexa, part unspecified, initial encounter	0-T26.91XA	0-T26.91
1	0-Corrosion of right eye and adnexa, part unspecified, subsequent encounter	0-T26.91XD	0-T26.91
1	0-Corrosion of right eye and adnexa, part unspecified, sequela	0-T26.91XS	0-T26.91
1	0-Corrosion of left eye and adnexa, part unspecified, initial encounter	0-T26.92XA	0-T26.92
1	0-Corrosion of left eye and adnexa, part unspecified, subsequent encounter	0-T26.92XD	0-T26.92
1	0-Corrosion of left eye and adnexa, part unspecified, sequela	0-T26.92XS	0-T26.92
1	0-Burn of larynx and trachea, initial encounter	0-T27.0XXA	0-T27.0
1	0-Burn of larynx and trachea, subsequent encounter	0-T27.0XXD	0-T27.0
1	0-Burn of larynx and trachea, sequela	0-T27.0XXS	0-T27.0
1	0-Burn involving larynx and trachea with lung, initial encounter	0-T27.1XXA	0-T27.1
1	0-Burn involving larynx and trachea with lung, subsequent encounter	0-T27.1XXD	0-T27.1
1	0-Burn involving larynx and trachea with lung, sequela	0-T27.1XXS	0-T27.1
1	0-Burn of other parts of respiratory tract, initial encounter	0-T27.2XXA	0-T27.2
1	0-Burn of other parts of respiratory tract, subsequent encounter	0-T27.2XXD	0-T27.2
1	0-Burn of other parts of respiratory tract, sequela	0-T27.2XXS	0-T27.2
1	0-Burn of respiratory tract, part unspecified, initial encounter	0-T27.3XXA	0-T27.3
1	0-Burn of respiratory tract, part unspecified, subsequent encounter	0-T27.3XXD	0-T27.3
1	0-Burn of respiratory tract, part unspecified, sequela	0-T27.3XXS	0-T27.3
1	0-Corrosion of larynx and trachea, initial encounter	0-T27.4XXA	0-T27.4
1	0-Corrosion of larynx and trachea, subsequent encounter	0-T27.4XXD	0-T27.4
1	0-Corrosion of larynx and trachea, sequela	0-T27.4XXS	0-T27.4
1	0-Corrosion involving larynx and trachea with lung, initial encounter	0-T27.5XXA	0-T27.5
1	0-Corrosion involving larynx and trachea with lung, subsequent encounter	0-T27.5XXD	0-T27.5
1	0-Corrosion involving larynx and trachea with lung, sequela	0-T27.5XXS	0-T27.5
1	0-Corrosion of other parts of respiratory tract, initial encounter	0-T27.6XXA	0-T27.6
1	0-Corrosion of other parts of respiratory tract, subsequent encounter	0-T27.6XXD	0-T27.6
1	0-Corrosion of other parts of respiratory tract, sequela	0-T27.6XXS	0-T27.6
1	0-Corrosion of respiratory tract, part unspecified, initial encounter	0-T27.7XXA	0-T27.7
1	0-Corrosion of respiratory tract, part unspecified, subsequent encounter	0-T27.7XXD	0-T27.7
1	0-Corrosion of respiratory tract, part unspecified, sequela	0-T27.7XXS	0-T27.7
1	0-Burn of mouth and pharynx, initial encounter	0-T28.0XXA	0-T28.0
1	0-Burn of mouth and pharynx, subsequent encounter	0-T28.0XXD	0-T28.0
1	0-Burn of mouth and pharynx, sequela	0-T28.0XXS	0-T28.0
1	0-Burn of esophagus, initial encounter	0-T28.1XXA	0-T28.1
1	0-Burn of esophagus, subsequent encounter	0-T28.1XXD	0-T28.1
1	0-Burn of esophagus, sequela	0-T28.1XXS	0-T28.1
1	0-Burn of other parts of alimentary tract, initial encounter	0-T28.2XXA	0-T28.2
1	0-Burn of other parts of alimentary tract, subsequent encounter	0-T28.2XXD	0-T28.2
1	0-Burn of other parts of alimentary tract, sequela	0-T28.2XXS	0-T28.2
1	0-Burn of internal genitourinary organs, initial encounter	0-T28.3XXA	0-T28.3
1	0-Burn of internal genitourinary organs, subsequent encounter	0-T28.3XXD	0-T28.3
1	0-Burn of internal genitourinary organs, sequela	0-T28.3XXS	0-T28.3
1	0-Burn of unspecified internal organ, initial encounter	0-T28.40XA	0-T28.40
1	0-Burn of unspecified internal organ, subsequent encounter	0-T28.40XD	0-T28.40
1	0-Burn of unspecified internal organ, sequela	0-T28.40XS	0-T28.40
1	0-Burn of right ear drum, initial encounter	0-T28.411A	0-T28.411
1	0-Burn of right ear drum, subsequent encounter	0-T28.411D	0-T28.411
1	0-Burn of right ear drum, sequela	0-T28.411S	0-T28.411
1	0-Burn of left ear drum, initial encounter	0-T28.412A	0-T28.412
1	0-Burn of left ear drum, subsequent encounter	0-T28.412D	0-T28.412
1	0-Burn of left ear drum, sequela	0-T28.412S	0-T28.412
1	0-Burn of unspecified ear drum, initial encounter	0-T28.419A	0-T28.419
1	0-Burn of unspecified ear drum, subsequent encounter	0-T28.419D	0-T28.419
1	0-Burn of unspecified ear drum, sequela	0-T28.419S	0-T28.419
1	0-Burn of other internal organ, initial encounter	0-T28.49XA	0-T28.49
1	0-Burn of other internal organ, subsequent encounter	0-T28.49XD	0-T28.49
1	0-Burn of other internal organ, sequela	0-T28.49XS	0-T28.49
1	0-Corrosion of mouth and pharynx, initial encounter	0-T28.5XXA	0-T28.5
1	0-Corrosion of mouth and pharynx, subsequent encounter	0-T28.5XXD	0-T28.5
1	0-Corrosion of mouth and pharynx, sequela	0-T28.5XXS	0-T28.5
1	0-Corrosion of esophagus, initial encounter	0-T28.6XXA	0-T28.6
1	0-Corrosion of esophagus, subsequent encounter	0-T28.6XXD	0-T28.6
1	0-Corrosion of esophagus, sequela	0-T28.6XXS	0-T28.6
1	0-Corrosion of other parts of alimentary tract, initial encounter	0-T28.7XXA	0-T28.7
1	0-Corrosion of other parts of alimentary tract, subsequent encounter	0-T28.7XXD	0-T28.7
1	0-Corrosion of other parts of alimentary tract, sequela	0-T28.7XXS	0-T28.7
1	0-Corrosion of internal genitourinary organs, initial encounter	0-T28.8XXA	0-T28.8
1	0-Corrosion of internal genitourinary organs, subsequent encounter	0-T28.8XXD	0-T28.8
1	0-Corrosion of internal genitourinary organs, sequela	0-T28.8XXS	0-T28.8
1	0-Corrosions of unspecified internal organs, initial encounter	0-T28.90XA	0-T28.90
1	0-Corrosions of unspecified internal organs, subsequent encounter	0-T28.90XD	0-T28.90
1	0-Corrosions of unspecified internal organs, sequela	0-T28.90XS	0-T28.90
1	0-Corrosions of right ear drum, initial encounter	0-T28.911A	0-T28.911
1	0-Corrosions of right ear drum, subsequent encounter	0-T28.911D	0-T28.911
1	0-Corrosions of right ear drum, sequela	0-T28.911S	0-T28.911
1	0-Corrosions of left ear drum, initial encounter	0-T28.912A	0-T28.912
1	0-Corrosions of left ear drum, subsequent encounter	0-T28.912D	0-T28.912
1	0-Corrosions of left ear drum, sequela	0-T28.912S	0-T28.912
1	0-Corrosions of unspecified ear drum, initial encounter	0-T28.919A	0-T28.919
1	0-Corrosions of unspecified ear drum, subsequent encounter	0-T28.919D	0-T28.919
1	0-Corrosions of unspecified ear drum, sequela	0-T28.919S	0-T28.919
1	0-Corrosions of other internal organs, initial encounter	0-T28.99XA	0-T28.99
1	0-Corrosions of other internal organs, subsequent encounter	0-T28.99XD	0-T28.99
1	0-Corrosions of other internal organs, sequela	0-T28.99XS	0-T28.99
1	0-Superficial frostbite of right ear, initial encounter	0-T33.011A	0-T33.011
1	0-Superficial frostbite of right ear, subsequent encounter	0-T33.011D	0-T33.011
1	0-Superficial frostbite of right ear, sequela	0-T33.011S	0-T33.011
1	0-Superficial frostbite of left ear, initial encounter	0-T33.012A	0-T33.012
1	0-Superficial frostbite of left ear, subsequent encounter	0-T33.012D	0-T33.012
1	0-Superficial frostbite of left ear, sequela	0-T33.012S	0-T33.012
1	0-Superficial frostbite of unspecified ear, initial encounter	0-T33.019A	0-T33.019
1	0-Superficial frostbite of unspecified ear, subsequent encounter	0-T33.019D	0-T33.019
1	0-Superficial frostbite of unspecified ear, sequela	0-T33.019S	0-T33.019
1	0-Superficial frostbite of nose, initial encounter	0-T33.02XA	0-T33.02
1	0-Superficial frostbite of nose, subsequent encounter	0-T33.02XD	0-T33.02
1	0-Superficial frostbite of nose, sequela	0-T33.02XS	0-T33.02
1	0-Superficial frostbite of other part of head, initial encounter	0-T33.09XA	0-T33.09
1	0-Superficial frostbite of other part of head, subsequent encounter	0-T33.09XD	0-T33.09
1	0-Superficial frostbite of other part of head, sequela	0-T33.09XS	0-T33.09
1	0-Superficial frostbite of neck, initial encounter	0-T33.1XXA	0-T33.1
1	0-Superficial frostbite of neck, subsequent encounter	0-T33.1XXD	0-T33.1
1	0-Superficial frostbite of neck, sequela	0-T33.1XXS	0-T33.1
1	0-Superficial frostbite of thorax, initial encounter	0-T33.2XXA	0-T33.2
1	0-Superficial frostbite of thorax, subsequent encounter	0-T33.2XXD	0-T33.2
1	0-Superficial frostbite of thorax, sequela	0-T33.2XXS	0-T33.2
1	0-Superficial frostbite of abdominal wall, lower back and pelvis, initial encounter	0-T33.3XXA	0-T33.3
1	0-Superficial frostbite of abdominal wall, lower back and pelvis, subsequent encounter	0-T33.3XXD	0-T33.3
1	0-Superficial frostbite of abdominal wall, lower back and pelvis, sequela	0-T33.3XXS	0-T33.3
1	0-Superficial frostbite of unspecified arm, initial encounter	0-T33.40XA	0-T33.40
1	0-Superficial frostbite of unspecified arm, subsequent encounter	0-T33.40XD	0-T33.40
1	0-Superficial frostbite of unspecified arm, sequela	0-T33.40XS	0-T33.40
1	0-Superficial frostbite of right arm, initial encounter	0-T33.41XA	0-T33.41
1	0-Superficial frostbite of right arm, subsequent encounter	0-T33.41XD	0-T33.41
1	0-Superficial frostbite of right arm, sequela	0-T33.41XS	0-T33.41
1	0-Superficial frostbite of left arm, initial encounter	0-T33.42XA	0-T33.42
1	0-Superficial frostbite of left arm, subsequent encounter	0-T33.42XD	0-T33.42
1	0-Superficial frostbite of left arm, sequela	0-T33.42XS	0-T33.42
1	0-Superficial frostbite of right wrist, initial encounter	0-T33.511A	0-T33.511
1	0-Superficial frostbite of right wrist, subsequent encounter	0-T33.511D	0-T33.511
1	0-Superficial frostbite of right wrist, sequela	0-T33.511S	0-T33.511
1	0-Superficial frostbite of left wrist, initial encounter	0-T33.512A	0-T33.512
1	0-Superficial frostbite of left wrist, subsequent encounter	0-T33.512D	0-T33.512
1	0-Superficial frostbite of left wrist, sequela	0-T33.512S	0-T33.512
1	0-Superficial frostbite of unspecified wrist, initial encounter	0-T33.519A	0-T33.519
1	0-Superficial frostbite of unspecified wrist, subsequent encounter	0-T33.519D	0-T33.519
1	0-Superficial frostbite of unspecified wrist, sequela	0-T33.519S	0-T33.519
1	0-Superficial frostbite of right hand, initial encounter	0-T33.521A	0-T33.521
1	0-Superficial frostbite of right hand, subsequent encounter	0-T33.521D	0-T33.521
1	0-Superficial frostbite of right hand, sequela	0-T33.521S	0-T33.521
1	0-Superficial frostbite of left hand, initial encounter	0-T33.522A	0-T33.522
1	0-Superficial frostbite of left hand, subsequent encounter	0-T33.522D	0-T33.522
1	0-Superficial frostbite of left hand, sequela	0-T33.522S	0-T33.522
1	0-Superficial frostbite of unspecified hand, initial encounter	0-T33.529A	0-T33.529
1	0-Superficial frostbite of unspecified hand, subsequent encounter	0-T33.529D	0-T33.529
1	0-Superficial frostbite of unspecified hand, sequela	0-T33.529S	0-T33.529
1	0-Superficial frostbite of right finger(s), initial encounter	0-T33.531A	0-T33.531
1	0-Superficial frostbite of right finger(s), subsequent encounter	0-T33.531D	0-T33.531
1	0-Superficial frostbite of right finger(s), sequela	0-T33.531S	0-T33.531
1	0-Superficial frostbite of left finger(s), initial encounter	0-T33.532A	0-T33.532
1	0-Superficial frostbite of left finger(s), subsequent encounter	0-T33.532D	0-T33.532
1	0-Superficial frostbite of left finger(s), sequela	0-T33.532S	0-T33.532
1	0-Superficial frostbite of unspecified finger(s), initial encounter	0-T33.539A	0-T33.539
1	0-Superficial frostbite of unspecified finger(s), subsequent encounter	0-T33.539D	0-T33.539
1	0-Superficial frostbite of unspecified finger(s), sequela	0-T33.539S	0-T33.539
1	0-Superficial frostbite of unspecified hip and thigh, initial encounter	0-T33.60XA	0-T33.60
1	0-Superficial frostbite of unspecified hip and thigh, subsequent encounter	0-T33.60XD	0-T33.60
1	0-Superficial frostbite of unspecified hip and thigh, sequela	0-T33.60XS	0-T33.60
1	0-Superficial frostbite of right hip and thigh, initial encounter	0-T33.61XA	0-T33.61
1	0-Superficial frostbite of right hip and thigh, subsequent encounter	0-T33.61XD	0-T33.61
1	0-Superficial frostbite of right hip and thigh, sequela	0-T33.61XS	0-T33.61
1	0-Superficial frostbite of left hip and thigh, initial encounter	0-T33.62XA	0-T33.62
1	0-Superficial frostbite of left hip and thigh, subsequent encounter	0-T33.62XD	0-T33.62
1	0-Superficial frostbite of left hip and thigh, sequela	0-T33.62XS	0-T33.62
1	0-Superficial frostbite of unspecified knee and lower leg, initial encounter	0-T33.70XA	0-T33.70
1	0-Superficial frostbite of unspecified knee and lower leg, subsequent encounter	0-T33.70XD	0-T33.70
1	0-Superficial frostbite of unspecified knee and lower leg, sequela	0-T33.70XS	0-T33.70
1	0-Superficial frostbite of right knee and lower leg, initial encounter	0-T33.71XA	0-T33.71
1	0-Superficial frostbite of right knee and lower leg, subsequent encounter	0-T33.71XD	0-T33.71
1	0-Superficial frostbite of right knee and lower leg, sequela	0-T33.71XS	0-T33.71
1	0-Superficial frostbite of left knee and lower leg, initial encounter	0-T33.72XA	0-T33.72
1	0-Superficial frostbite of left knee and lower leg, subsequent encounter	0-T33.72XD	0-T33.72
1	0-Superficial frostbite of left knee and lower leg, sequela	0-T33.72XS	0-T33.72
1	0-Superficial frostbite of right ankle, initial encounter	0-T33.811A	0-T33.811
1	0-Superficial frostbite of right ankle, subsequent encounter	0-T33.811D	0-T33.811
1	0-Superficial frostbite of right ankle, sequela	0-T33.811S	0-T33.811
1	0-Superficial frostbite of left ankle, initial encounter	0-T33.812A	0-T33.812
1	0-Superficial frostbite of left ankle, subsequent encounter	0-T33.812D	0-T33.812
1	0-Superficial frostbite of left ankle, sequela	0-T33.812S	0-T33.812
1	0-Superficial frostbite of unspecified ankle, initial encounter	0-T33.819A	0-T33.819
1	0-Superficial frostbite of unspecified ankle, subsequent encounter	0-T33.819D	0-T33.819
1	0-Superficial frostbite of unspecified ankle, sequela	0-T33.819S	0-T33.819
1	0-Superficial frostbite of right foot, initial encounter	0-T33.821A	0-T33.821
1	0-Superficial frostbite of right foot, subsequent encounter	0-T33.821D	0-T33.821
1	0-Superficial frostbite of right foot, sequela	0-T33.821S	0-T33.821
1	0-Superficial frostbite of left foot, initial encounter	0-T33.822A	0-T33.822
1	0-Superficial frostbite of left foot, subsequent encounter	0-T33.822D	0-T33.822
1	0-Superficial frostbite of left foot, sequela	0-T33.822S	0-T33.822
1	0-Superficial frostbite of unspecified foot, initial encounter	0-T33.829A	0-T33.829
1	0-Superficial frostbite of unspecified foot, subsequent encounter	0-T33.829D	0-T33.829
1	0-Superficial frostbite of unspecified foot, sequela	0-T33.829S	0-T33.829
1	0-Superficial frostbite of right toe(s), initial encounter	0-T33.831A	0-T33.831
1	0-Superficial frostbite of right toe(s), subsequent encounter	0-T33.831D	0-T33.831
1	0-Superficial frostbite of right toe(s), sequela	0-T33.831S	0-T33.831
1	0-Superficial frostbite of left toe(s), initial encounter	0-T33.832A	0-T33.832
1	0-Superficial frostbite of left toe(s), subsequent encounter	0-T33.832D	0-T33.832
1	0-Superficial frostbite of left toe(s), sequela	0-T33.832S	0-T33.832
1	0-Superficial frostbite of unspecified toe(s), initial encounter	0-T33.839A	0-T33.839
1	0-Superficial frostbite of unspecified toe(s), subsequent encounter	0-T33.839D	0-T33.839
1	0-Superficial frostbite of unspecified toe(s), sequela	0-T33.839S	0-T33.839
1	0-Superficial frostbite of unspecified sites, initial encounter	0-T33.90XA	0-T33.90
1	0-Superficial frostbite of unspecified sites, subsequent encounter	0-T33.90XD	0-T33.90
1	0-Superficial frostbite of unspecified sites, sequela	0-T33.90XS	0-T33.90
1	0-Superficial frostbite of other sites, initial encounter	0-T33.99XA	0-T33.99
1	0-Superficial frostbite of other sites, subsequent encounter	0-T33.99XD	0-T33.99
1	0-Superficial frostbite of other sites, sequela	0-T33.99XS	0-T33.99
1	0-Frostbite with tissue necrosis of right ear, initial encounter	0-T34.011A	0-T34.011
1	0-Frostbite with tissue necrosis of right ear, subsequent encounter	0-T34.011D	0-T34.011
1	0-Frostbite with tissue necrosis of right ear, sequela	0-T34.011S	0-T34.011
1	0-Frostbite with tissue necrosis of left ear, initial encounter	0-T34.012A	0-T34.012
1	0-Frostbite with tissue necrosis of left ear, subsequent encounter	0-T34.012D	0-T34.012
1	0-Frostbite with tissue necrosis of left ear, sequela	0-T34.012S	0-T34.012
1	0-Frostbite with tissue necrosis of unspecified ear, initial encounter	0-T34.019A	0-T34.019
1	0-Frostbite with tissue necrosis of unspecified ear, subsequent encounter	0-T34.019D	0-T34.019
1	0-Frostbite with tissue necrosis of unspecified ear, sequela	0-T34.019S	0-T34.019
1	0-Frostbite with tissue necrosis of nose, initial encounter	0-T34.02XA	0-T34.02
1	0-Frostbite with tissue necrosis of nose, subsequent encounter	0-T34.02XD	0-T34.02
1	0-Frostbite with tissue necrosis of nose, sequela	0-T34.02XS	0-T34.02
1	0-Frostbite with tissue necrosis of other part of head, initial encounter	0-T34.09XA	0-T34.09
1	0-Frostbite with tissue necrosis of other part of head, subsequent encounter	0-T34.09XD	0-T34.09
1	0-Frostbite with tissue necrosis of other part of head, sequela	0-T34.09XS	0-T34.09
1	0-Frostbite with tissue necrosis of neck, initial encounter	0-T34.1XXA	0-T34.1
1	0-Frostbite with tissue necrosis of neck, subsequent encounter	0-T34.1XXD	0-T34.1
1	0-Frostbite with tissue necrosis of neck, sequela	0-T34.1XXS	0-T34.1
1	0-Frostbite with tissue necrosis of thorax, initial encounter	0-T34.2XXA	0-T34.2
1	0-Frostbite with tissue necrosis of thorax, subsequent encounter	0-T34.2XXD	0-T34.2
1	0-Frostbite with tissue necrosis of thorax, sequela	0-T34.2XXS	0-T34.2
1	0-Frostbite with tissue necrosis of abdominal wall, lower back and pelvis, initial encounter	0-T34.3XXA	0-T34.3
1	0-Frostbite with tissue necrosis of abdominal wall, lower back and pelvis, subsequent encounter	0-T34.3XXD	0-T34.3
1	0-Frostbite with tissue necrosis of abdominal wall, lower back and pelvis, sequela	0-T34.3XXS	0-T34.3
1	0-Frostbite with tissue necrosis of unspecified arm, initial encounter	0-T34.40XA	0-T34.40
1	0-Frostbite with tissue necrosis of unspecified arm, subsequent encounter	0-T34.40XD	0-T34.40
1	0-Frostbite with tissue necrosis of unspecified arm, sequela	0-T34.40XS	0-T34.40
1	0-Frostbite with tissue necrosis of right arm, initial encounter	0-T34.41XA	0-T34.41
1	0-Frostbite with tissue necrosis of right arm, subsequent encounter	0-T34.41XD	0-T34.41
1	0-Frostbite with tissue necrosis of right arm, sequela	0-T34.41XS	0-T34.41
1	0-Frostbite with tissue necrosis of left arm, initial encounter	0-T34.42XA	0-T34.42
1	0-Frostbite with tissue necrosis of left arm, subsequent encounter	0-T34.42XD	0-T34.42
1	0-Frostbite with tissue necrosis of left arm, sequela	0-T34.42XS	0-T34.42
1	0-Frostbite with tissue necrosis of right wrist, initial encounter	0-T34.511A	0-T34.511
1	0-Frostbite with tissue necrosis of right wrist, subsequent encounter	0-T34.511D	0-T34.511
1	0-Frostbite with tissue necrosis of right wrist, sequela	0-T34.511S	0-T34.511
1	0-Frostbite with tissue necrosis of left wrist, initial encounter	0-T34.512A	0-T34.512
1	0-Frostbite with tissue necrosis of left wrist, subsequent encounter	0-T34.512D	0-T34.512
1	0-Frostbite with tissue necrosis of left wrist, sequela	0-T34.512S	0-T34.512
1	0-Frostbite with tissue necrosis of unspecified wrist, initial encounter	0-T34.519A	0-T34.519
1	0-Frostbite with tissue necrosis of unspecified wrist, subsequent encounter	0-T34.519D	0-T34.519
1	0-Frostbite with tissue necrosis of unspecified wrist, sequela	0-T34.519S	0-T34.519
1	0-Frostbite with tissue necrosis of right hand, initial encounter	0-T34.521A	0-T34.521
1	0-Frostbite with tissue necrosis of right hand, subsequent encounter	0-T34.521D	0-T34.521
1	0-Frostbite with tissue necrosis of right hand, sequela	0-T34.521S	0-T34.521
1	0-Frostbite with tissue necrosis of left hand, initial encounter	0-T34.522A	0-T34.522
1	0-Frostbite with tissue necrosis of left hand, subsequent encounter	0-T34.522D	0-T34.522
1	0-Frostbite with tissue necrosis of left hand, sequela	0-T34.522S	0-T34.522
1	0-Frostbite with tissue necrosis of unspecified hand, initial encounter	0-T34.529A	0-T34.529
1	0-Frostbite with tissue necrosis of unspecified hand, subsequent encounter	0-T34.529D	0-T34.529
1	0-Frostbite with tissue necrosis of unspecified hand, sequela	0-T34.529S	0-T34.529
1	0-Frostbite with tissue necrosis of right finger(s), initial encounter	0-T34.531A	0-T34.531
1	0-Frostbite with tissue necrosis of right finger(s), subsequent encounter	0-T34.531D	0-T34.531
1	0-Frostbite with tissue necrosis of right finger(s), sequela	0-T34.531S	0-T34.531
1	0-Frostbite with tissue necrosis of left finger(s), initial encounter	0-T34.532A	0-T34.532
1	0-Frostbite with tissue necrosis of left finger(s), subsequent encounter	0-T34.532D	0-T34.532
1	0-Frostbite with tissue necrosis of left finger(s), sequela	0-T34.532S	0-T34.532
1	0-Frostbite with tissue necrosis of unspecified finger(s), initial encounter	0-T34.539A	0-T34.539
1	0-Frostbite with tissue necrosis of unspecified finger(s), subsequent encounter	0-T34.539D	0-T34.539
1	0-Frostbite with tissue necrosis of unspecified finger(s), sequela	0-T34.539S	0-T34.539
1	0-Frostbite with tissue necrosis of unspecified hip and thigh, initial encounter	0-T34.60XA	0-T34.60
1	0-Frostbite with tissue necrosis of unspecified hip and thigh, subsequent encounter	0-T34.60XD	0-T34.60
1	0-Frostbite with tissue necrosis of unspecified hip and thigh, sequela	0-T34.60XS	0-T34.60
1	0-Frostbite with tissue necrosis of right hip and thigh, initial encounter	0-T34.61XA	0-T34.61
1	0-Frostbite with tissue necrosis of right hip and thigh, subsequent encounter	0-T34.61XD	0-T34.61
1	0-Frostbite with tissue necrosis of right hip and thigh, sequela	0-T34.61XS	0-T34.61
1	0-Frostbite with tissue necrosis of left hip and thigh, initial encounter	0-T34.62XA	0-T34.62
1	0-Frostbite with tissue necrosis of left hip and thigh, subsequent encounter	0-T34.62XD	0-T34.62
1	0-Frostbite with tissue necrosis of left hip and thigh, sequela	0-T34.62XS	0-T34.62
1	0-Frostbite with tissue necrosis of unspecified knee and lower leg, initial encounter	0-T34.70XA	0-T34.70
1	0-Frostbite with tissue necrosis of unspecified knee and lower leg, subsequent encounter	0-T34.70XD	0-T34.70
1	0-Frostbite with tissue necrosis of unspecified knee and lower leg, sequela	0-T34.70XS	0-T34.70
1	0-Frostbite with tissue necrosis of right knee and lower leg, initial encounter	0-T34.71XA	0-T34.71
1	0-Frostbite with tissue necrosis of right knee and lower leg, subsequent encounter	0-T34.71XD	0-T34.71
1	0-Frostbite with tissue necrosis of right knee and lower leg, sequela	0-T34.71XS	0-T34.71
1	0-Frostbite with tissue necrosis of left knee and lower leg, initial encounter	0-T34.72XA	0-T34.72
1	0-Frostbite with tissue necrosis of left knee and lower leg, subsequent encounter	0-T34.72XD	0-T34.72
1	0-Frostbite with tissue necrosis of left knee and lower leg, sequela	0-T34.72XS	0-T34.72
1	0-Frostbite with tissue necrosis of right ankle, initial encounter	0-T34.811A	0-T34.811
1	0-Frostbite with tissue necrosis of right ankle, subsequent encounter	0-T34.811D	0-T34.811
1	0-Frostbite with tissue necrosis of right ankle, sequela	0-T34.811S	0-T34.811
1	0-Frostbite with tissue necrosis of left ankle, initial encounter	0-T34.812A	0-T34.812
1	0-Frostbite with tissue necrosis of left ankle, subsequent encounter	0-T34.812D	0-T34.812
1	0-Frostbite with tissue necrosis of left ankle, sequela	0-T34.812S	0-T34.812
1	0-Frostbite with tissue necrosis of unspecified ankle, initial encounter	0-T34.819A	0-T34.819
1	0-Frostbite with tissue necrosis of unspecified ankle, subsequent encounter	0-T34.819D	0-T34.819
1	0-Frostbite with tissue necrosis of unspecified ankle, sequela	0-T34.819S	0-T34.819
1	0-Frostbite with tissue necrosis of right foot, initial encounter	0-T34.821A	0-T34.821
1	0-Frostbite with tissue necrosis of right foot, subsequent encounter	0-T34.821D	0-T34.821
1	0-Frostbite with tissue necrosis of right foot, sequela	0-T34.821S	0-T34.821
1	0-Frostbite with tissue necrosis of left foot, initial encounter	0-T34.822A	0-T34.822
1	0-Frostbite with tissue necrosis of left foot, subsequent encounter	0-T34.822D	0-T34.822
1	0-Frostbite with tissue necrosis of left foot, sequela	0-T34.822S	0-T34.822
1	0-Frostbite with tissue necrosis of unspecified foot, initial encounter	0-T34.829A	0-T34.829
1	0-Frostbite with tissue necrosis of unspecified foot, subsequent encounter	0-T34.829D	0-T34.829
1	0-Frostbite with tissue necrosis of unspecified foot, sequela	0-T34.829S	0-T34.829
1	0-Frostbite with tissue necrosis of right toe(s), initial encounter	0-T34.831A	0-T34.831
1	0-Frostbite with tissue necrosis of right toe(s), subsequent encounter	0-T34.831D	0-T34.831
1	0-Frostbite with tissue necrosis of right toe(s), sequela	0-T34.831S	0-T34.831
1	0-Frostbite with tissue necrosis of left toe(s), initial encounter	0-T34.832A	0-T34.832
1	0-Frostbite with tissue necrosis of left toe(s), subsequent encounter	0-T34.832D	0-T34.832
1	0-Frostbite with tissue necrosis of left toe(s), sequela	0-T34.832S	0-T34.832
1	0-Frostbite with tissue necrosis of unspecified toe(s), initial encounter	0-T34.839A	0-T34.839
1	0-Frostbite with tissue necrosis of unspecified toe(s), subsequent encounter	0-T34.839D	0-T34.839
1	0-Frostbite with tissue necrosis of unspecified toe(s), sequela	0-T34.839S	0-T34.839
1	0-Frostbite with tissue necrosis of unspecified sites, initial encounter	0-T34.90XA	0-T34.90
1	0-Frostbite with tissue necrosis of unspecified sites, subsequent encounter	0-T34.90XD	0-T34.90
1	0-Frostbite with tissue necrosis of unspecified sites, sequela	0-T34.90XS	0-T34.90
1	0-Frostbite with tissue necrosis of other sites, initial encounter	0-T34.99XA	0-T34.99
1	0-Frostbite with tissue necrosis of other sites, subsequent encounter	0-T34.99XD	0-T34.99
1	0-Frostbite with tissue necrosis of other sites, sequela	0-T34.99XS	0-T34.99
1	0-Poisoning by penicillins, accidental (unintentional), initial encounter	0-T36.0X1A	0-T36.0X1
1	0-Poisoning by penicillins, accidental (unintentional), subsequent encounter	0-T36.0X1D	0-T36.0X1
1	0-Poisoning by penicillins, accidental (unintentional), sequela	0-T36.0X1S	0-T36.0X1
1	0-Poisoning by penicillins, intentional self-harm, initial encounter	0-T36.0X2A	0-T36.0X2
1	0-Poisoning by penicillins, intentional self-harm, subsequent encounter	0-T36.0X2D	0-T36.0X2
1	0-Poisoning by penicillins, intentional self-harm, sequela	0-T36.0X2S	0-T36.0X2
1	0-Poisoning by penicillins, assault, initial encounter	0-T36.0X3A	0-T36.0X3
1	0-Poisoning by penicillins, assault, subsequent encounter	0-T36.0X3D	0-T36.0X3
1	0-Poisoning by penicillins, assault, sequela	0-T36.0X3S	0-T36.0X3
1	0-Poisoning by penicillins, undetermined, initial encounter	0-T36.0X4A	0-T36.0X4
1	0-Poisoning by penicillins, undetermined, subsequent encounter	0-T36.0X4D	0-T36.0X4
1	0-Poisoning by penicillins, undetermined, sequela	0-T36.0X4S	0-T36.0X4
1	0-Adverse effect of penicillins, initial encounter	0-T36.0X5A	0-T36.0X5
1	0-Adverse effect of penicillins, subsequent encounter	0-T36.0X5D	0-T36.0X5
1	0-Adverse effect of penicillins, sequela	0-T36.0X5S	0-T36.0X5
1	0-Underdosing of penicillins, initial encounter	0-T36.0X6A	0-T36.0X6
1	0-Underdosing of penicillins, subsequent encounter	0-T36.0X6D	0-T36.0X6
1	0-Underdosing of penicillins, sequela	0-T36.0X6S	0-T36.0X6
1	0-Poisoning by cephalosporins and other beta-lactam antibiotics, accidental (unintentional), initial encounter	0-T36.1X1A	0-T36.1X1
1	0-Poisoning by cephalosporins and other beta-lactam antibiotics, accidental (unintentional), subsequent encounter	0-T36.1X1D	0-T36.1X1
1	0-Poisoning by cephalosporins and other beta-lactam antibiotics, accidental (unintentional), sequela	0-T36.1X1S	0-T36.1X1
1	0-Poisoning by cephalosporins and other beta-lactam antibiotics, intentional self-harm, initial encounter	0-T36.1X2A	0-T36.1X2
1	0-Poisoning by cephalosporins and other beta-lactam antibiotics, intentional self-harm, subsequent encounter	0-T36.1X2D	0-T36.1X2
1	0-Poisoning by cephalosporins and other beta-lactam antibiotics, intentional self-harm, sequela	0-T36.1X2S	0-T36.1X2
1	0-Poisoning by cephalosporins and other beta-lactam antibiotics, assault, initial encounter	0-T36.1X3A	0-T36.1X3
1	0-Poisoning by cephalosporins and other beta-lactam antibiotics, assault, subsequent encounter	0-T36.1X3D	0-T36.1X3
1	0-Poisoning by cephalosporins and other beta-lactam antibiotics, assault, sequela	0-T36.1X3S	0-T36.1X3
1	0-Poisoning by cephalosporins and other beta-lactam antibiotics, undetermined, initial encounter	0-T36.1X4A	0-T36.1X4
1	0-Poisoning by cephalosporins and other beta-lactam antibiotics, undetermined, subsequent encounter	0-T36.1X4D	0-T36.1X4
1	0-Poisoning by cephalosporins and other beta-lactam antibiotics, undetermined, sequela	0-T36.1X4S	0-T36.1X4
1	0-Adverse effect of cephalosporins and other beta-lactam antibiotics, initial encounter	0-T36.1X5A	0-T36.1X5
1	0-Adverse effect of cephalosporins and other beta-lactam antibiotics, subsequent encounter	0-T36.1X5D	0-T36.1X5
1	0-Adverse effect of cephalosporins and other beta-lactam antibiotics, sequela	0-T36.1X5S	0-T36.1X5
1	0-Underdosing of cephalosporins and other beta-lactam antibiotics, initial encounter	0-T36.1X6A	0-T36.1X6
1	0-Underdosing of cephalosporins and other beta-lactam antibiotics, subsequent encounter	0-T36.1X6D	0-T36.1X6
1	0-Underdosing of cephalosporins and other beta-lactam antibiotics, sequela	0-T36.1X6S	0-T36.1X6
1	0-Poisoning by chloramphenicol group, accidental (unintentional), initial encounter	0-T36.2X1A	0-T36.2X1
1	0-Poisoning by chloramphenicol group, accidental (unintentional), subsequent encounter	0-T36.2X1D	0-T36.2X1
1	0-Poisoning by chloramphenicol group, accidental (unintentional), sequela	0-T36.2X1S	0-T36.2X1
1	0-Poisoning by chloramphenicol group, intentional self-harm, initial encounter	0-T36.2X2A	0-T36.2X2
1	0-Poisoning by chloramphenicol group, intentional self-harm, subsequent encounter	0-T36.2X2D	0-T36.2X2
1	0-Poisoning by chloramphenicol group, intentional self-harm, sequela	0-T36.2X2S	0-T36.2X2
1	0-Poisoning by chloramphenicol group, assault, initial encounter	0-T36.2X3A	0-T36.2X3
1	0-Poisoning by chloramphenicol group, assault, subsequent encounter	0-T36.2X3D	0-T36.2X3
1	0-Poisoning by chloramphenicol group, assault, sequela	0-T36.2X3S	0-T36.2X3
1	0-Poisoning by chloramphenicol group, undetermined, initial encounter	0-T36.2X4A	0-T36.2X4
1	0-Poisoning by chloramphenicol group, undetermined, subsequent encounter	0-T36.2X4D	0-T36.2X4
1	0-Poisoning by chloramphenicol group, undetermined, sequela	0-T36.2X4S	0-T36.2X4
1	0-Adverse effect of chloramphenicol group, initial encounter	0-T36.2X5A	0-T36.2X5
1	0-Adverse effect of chloramphenicol group, subsequent encounter	0-T36.2X5D	0-T36.2X5
1	0-Adverse effect of chloramphenicol group, sequela	0-T36.2X5S	0-T36.2X5
1	0-Underdosing of chloramphenicol group, initial encounter	0-T36.2X6A	0-T36.2X6
1	0-Underdosing of chloramphenicol group, subsequent encounter	0-T36.2X6D	0-T36.2X6
1	0-Underdosing of chloramphenicol group, sequela	0-T36.2X6S	0-T36.2X6
1	0-Poisoning by macrolides, accidental (unintentional), initial encounter	0-T36.3X1A	0-T36.3X1
1	0-Poisoning by macrolides, accidental (unintentional), subsequent encounter	0-T36.3X1D	0-T36.3X1
1	0-Poisoning by macrolides, accidental (unintentional), sequela	0-T36.3X1S	0-T36.3X1
1	0-Poisoning by macrolides, intentional self-harm, initial encounter	0-T36.3X2A	0-T36.3X2
1	0-Poisoning by macrolides, intentional self-harm, subsequent encounter	0-T36.3X2D	0-T36.3X2
1	0-Poisoning by macrolides, intentional self-harm, sequela	0-T36.3X2S	0-T36.3X2
1	0-Poisoning by macrolides, assault, initial encounter	0-T36.3X3A	0-T36.3X3
1	0-Poisoning by macrolides, assault, subsequent encounter	0-T36.3X3D	0-T36.3X3
1	0-Poisoning by macrolides, assault, sequela	0-T36.3X3S	0-T36.3X3
1	0-Poisoning by macrolides, undetermined, initial encounter	0-T36.3X4A	0-T36.3X4
1	0-Poisoning by macrolides, undetermined, subsequent encounter	0-T36.3X4D	0-T36.3X4
1	0-Poisoning by macrolides, undetermined, sequela	0-T36.3X4S	0-T36.3X4
1	0-Adverse effect of macrolides, initial encounter	0-T36.3X5A	0-T36.3X5
1	0-Adverse effect of macrolides, subsequent encounter	0-T36.3X5D	0-T36.3X5
1	0-Adverse effect of macrolides, sequela	0-T36.3X5S	0-T36.3X5
1	0-Underdosing of macrolides, initial encounter	0-T36.3X6A	0-T36.3X6
1	0-Underdosing of macrolides, subsequent encounter	0-T36.3X6D	0-T36.3X6
1	0-Underdosing of macrolides, sequela	0-T36.3X6S	0-T36.3X6
1	0-Poisoning by tetracyclines, accidental (unintentional), initial encounter	0-T36.4X1A	0-T36.4X1
1	0-Poisoning by tetracyclines, accidental (unintentional), subsequent encounter	0-T36.4X1D	0-T36.4X1
1	0-Poisoning by tetracyclines, accidental (unintentional), sequela	0-T36.4X1S	0-T36.4X1
1	0-Poisoning by tetracyclines, intentional self-harm, initial encounter	0-T36.4X2A	0-T36.4X2
1	0-Poisoning by tetracyclines, intentional self-harm, subsequent encounter	0-T36.4X2D	0-T36.4X2
1	0-Poisoning by tetracyclines, intentional self-harm, sequela	0-T36.4X2S	0-T36.4X2
1	0-Poisoning by tetracyclines, assault, initial encounter	0-T36.4X3A	0-T36.4X3
1	0-Poisoning by tetracyclines, assault, subsequent encounter	0-T36.4X3D	0-T36.4X3
1	0-Poisoning by tetracyclines, assault, sequela	0-T36.4X3S	0-T36.4X3
1	0-Poisoning by tetracyclines, undetermined, initial encounter	0-T36.4X4A	0-T36.4X4
1	0-Poisoning by tetracyclines, undetermined, subsequent encounter	0-T36.4X4D	0-T36.4X4
1	0-Poisoning by tetracyclines, undetermined, sequela	0-T36.4X4S	0-T36.4X4
1	0-Adverse effect of tetracyclines, initial encounter	0-T36.4X5A	0-T36.4X5
1	0-Adverse effect of tetracyclines, subsequent encounter	0-T36.4X5D	0-T36.4X5
1	0-Adverse effect of tetracyclines, sequela	0-T36.4X5S	0-T36.4X5
1	0-Underdosing of tetracyclines, initial encounter	0-T36.4X6A	0-T36.4X6
1	0-Underdosing of tetracyclines, subsequent encounter	0-T36.4X6D	0-T36.4X6
1	0-Underdosing of tetracyclines, sequela	0-T36.4X6S	0-T36.4X6
1	0-Poisoning by aminoglycosides, accidental (unintentional), initial encounter	0-T36.5X1A	0-T36.5X1
1	0-Poisoning by aminoglycosides, accidental (unintentional), subsequent encounter	0-T36.5X1D	0-T36.5X1
1	0-Poisoning by aminoglycosides, accidental (unintentional), sequela	0-T36.5X1S	0-T36.5X1
1	0-Poisoning by aminoglycosides, intentional self-harm, initial encounter	0-T36.5X2A	0-T36.5X2
1	0-Poisoning by aminoglycosides, intentional self-harm, subsequent encounter	0-T36.5X2D	0-T36.5X2
1	0-Poisoning by aminoglycosides, intentional self-harm, sequela	0-T36.5X2S	0-T36.5X2
1	0-Poisoning by aminoglycosides, assault, initial encounter	0-T36.5X3A	0-T36.5X3
1	0-Poisoning by aminoglycosides, assault, subsequent encounter	0-T36.5X3D	0-T36.5X3
1	0-Poisoning by aminoglycosides, assault, sequela	0-T36.5X3S	0-T36.5X3
1	0-Poisoning by aminoglycosides, undetermined, initial encounter	0-T36.5X4A	0-T36.5X4
1	0-Poisoning by aminoglycosides, undetermined, subsequent encounter	0-T36.5X4D	0-T36.5X4
1	0-Poisoning by aminoglycosides, undetermined, sequela	0-T36.5X4S	0-T36.5X4
1	0-Adverse effect of aminoglycosides, initial encounter	0-T36.5X5A	0-T36.5X5
1	0-Adverse effect of aminoglycosides, subsequent encounter	0-T36.5X5D	0-T36.5X5
1	0-Adverse effect of aminoglycosides, sequela	0-T36.5X5S	0-T36.5X5
1	0-Underdosing of aminoglycosides, initial encounter	0-T36.5X6A	0-T36.5X6
1	0-Underdosing of aminoglycosides, subsequent encounter	0-T36.5X6D	0-T36.5X6
1	0-Underdosing of aminoglycosides, sequela	0-T36.5X6S	0-T36.5X6
1	0-Poisoning by rifampicins, accidental (unintentional), initial encounter	0-T36.6X1A	0-T36.6X1
1	0-Poisoning by rifampicins, accidental (unintentional), subsequent encounter	0-T36.6X1D	0-T36.6X1
1	0-Poisoning by rifampicins, accidental (unintentional), sequela	0-T36.6X1S	0-T36.6X1
1	0-Poisoning by rifampicins, intentional self-harm, initial encounter	0-T36.6X2A	0-T36.6X2
1	0-Poisoning by rifampicins, intentional self-harm, subsequent encounter	0-T36.6X2D	0-T36.6X2
1	0-Poisoning by rifampicins, intentional self-harm, sequela	0-T36.6X2S	0-T36.6X2
1	0-Poisoning by rifampicins, assault, initial encounter	0-T36.6X3A	0-T36.6X3
1	0-Poisoning by rifampicins, assault, subsequent encounter	0-T36.6X3D	0-T36.6X3
1	0-Poisoning by rifampicins, assault, sequela	0-T36.6X3S	0-T36.6X3
1	0-Poisoning by rifampicins, undetermined, initial encounter	0-T36.6X4A	0-T36.6X4
1	0-Poisoning by rifampicins, undetermined, subsequent encounter	0-T36.6X4D	0-T36.6X4
1	0-Poisoning by rifampicins, undetermined, sequela	0-T36.6X4S	0-T36.6X4
1	0-Adverse effect of rifampicins, initial encounter	0-T36.6X5A	0-T36.6X5
1	0-Adverse effect of rifampicins, subsequent encounter	0-T36.6X5D	0-T36.6X5
1	0-Adverse effect of rifampicins, sequela	0-T36.6X5S	0-T36.6X5
1	0-Underdosing of rifampicins, initial encounter	0-T36.6X6A	0-T36.6X6
1	0-Underdosing of rifampicins, subsequent encounter	0-T36.6X6D	0-T36.6X6
1	0-Underdosing of rifampicins, sequela	0-T36.6X6S	0-T36.6X6
1	0-Poisoning by antifungal antibiotics, systemically used, accidental (unintentional), initial encounter	0-T36.7X1A	0-T36.7X1
1	0-Poisoning by antifungal antibiotics, systemically used, accidental (unintentional), subsequent encounter	0-T36.7X1D	0-T36.7X1
1	0-Poisoning by antifungal antibiotics, systemically used, accidental (unintentional), sequela	0-T36.7X1S	0-T36.7X1
1	0-Poisoning by antifungal antibiotics, systemically used, intentional self-harm, initial encounter	0-T36.7X2A	0-T36.7X2
1	0-Poisoning by antifungal antibiotics, systemically used, intentional self-harm, subsequent encounter	0-T36.7X2D	0-T36.7X2
1	0-Poisoning by antifungal antibiotics, systemically used, intentional self-harm, sequela	0-T36.7X2S	0-T36.7X2
1	0-Poisoning by antifungal antibiotics, systemically used, assault, initial encounter	0-T36.7X3A	0-T36.7X3
1	0-Poisoning by antifungal antibiotics, systemically used, assault, subsequent encounter	0-T36.7X3D	0-T36.7X3
1	0-Poisoning by antifungal antibiotics, systemically used, assault, sequela	0-T36.7X3S	0-T36.7X3
1	0-Poisoning by antifungal antibiotics, systemically used, undetermined, initial encounter	0-T36.7X4A	0-T36.7X4
1	0-Poisoning by antifungal antibiotics, systemically used, undetermined, subsequent encounter	0-T36.7X4D	0-T36.7X4
1	0-Poisoning by antifungal antibiotics, systemically used, undetermined, sequela	0-T36.7X4S	0-T36.7X4
1	0-Adverse effect of antifungal antibiotics, systemically used, initial encounter	0-T36.7X5A	0-T36.7X5
1	0-Adverse effect of antifungal antibiotics, systemically used, subsequent encounter	0-T36.7X5D	0-T36.7X5
1	0-Adverse effect of antifungal antibiotics, systemically used, sequela	0-T36.7X5S	0-T36.7X5
1	0-Underdosing of antifungal antibiotics, systemically used, initial encounter	0-T36.7X6A	0-T36.7X6
1	0-Underdosing of antifungal antibiotics, systemically used, subsequent encounter	0-T36.7X6D	0-T36.7X6
1	0-Underdosing of antifungal antibiotics, systemically used, sequela	0-T36.7X6S	0-T36.7X6
1	0-Poisoning by other systemic antibiotics, accidental (unintentional), initial encounter	0-T36.8X1A	0-T36.8X1
1	0-Poisoning by other systemic antibiotics, accidental (unintentional), subsequent encounter	0-T36.8X1D	0-T36.8X1
1	0-Poisoning by other systemic antibiotics, accidental (unintentional), sequela	0-T36.8X1S	0-T36.8X1
1	0-Poisoning by other systemic antibiotics, intentional self-harm, initial encounter	0-T36.8X2A	0-T36.8X2
1	0-Poisoning by other systemic antibiotics, intentional self-harm, subsequent encounter	0-T36.8X2D	0-T36.8X2
1	0-Poisoning by other systemic antibiotics, intentional self-harm, sequela	0-T36.8X2S	0-T36.8X2
1	0-Poisoning by other systemic antibiotics, assault, initial encounter	0-T36.8X3A	0-T36.8X3
1	0-Poisoning by other systemic antibiotics, assault, subsequent encounter	0-T36.8X3D	0-T36.8X3
1	0-Poisoning by other systemic antibiotics, assault, sequela	0-T36.8X3S	0-T36.8X3
1	0-Poisoning by other systemic antibiotics, undetermined, initial encounter	0-T36.8X4A	0-T36.8X4
1	0-Poisoning by other systemic antibiotics, undetermined, subsequent encounter	0-T36.8X4D	0-T36.8X4
1	0-Poisoning by other systemic antibiotics, undetermined, sequela	0-T36.8X4S	0-T36.8X4
1	0-Adverse effect of other systemic antibiotics, initial encounter	0-T36.8X5A	0-T36.8X5
1	0-Adverse effect of other systemic antibiotics, subsequent encounter	0-T36.8X5D	0-T36.8X5
1	0-Adverse effect of other systemic antibiotics, sequela	0-T36.8X5S	0-T36.8X5
1	0-Underdosing of other systemic antibiotics, initial encounter	0-T36.8X6A	0-T36.8X6
1	0-Underdosing of other systemic antibiotics, subsequent encounter	0-T36.8X6D	0-T36.8X6
1	0-Underdosing of other systemic antibiotics, sequela	0-T36.8X6S	0-T36.8X6
1	0-Poisoning by unspecified systemic antibiotic, accidental (unintentional), initial encounter	0-T36.91XA	0-T36.91
1	0-Poisoning by unspecified systemic antibiotic, accidental (unintentional), subsequent encounter	0-T36.91XD	0-T36.91
1	0-Poisoning by unspecified systemic antibiotic, accidental (unintentional), sequela	0-T36.91XS	0-T36.91
1	0-Poisoning by unspecified systemic antibiotic, intentional self-harm, initial encounter	0-T36.92XA	0-T36.92
1	0-Poisoning by unspecified systemic antibiotic, intentional self-harm, subsequent encounter	0-T36.92XD	0-T36.92
1	0-Poisoning by unspecified systemic antibiotic, intentional self-harm, sequela	0-T36.92XS	0-T36.92
1	0-Poisoning by unspecified systemic antibiotic, assault, initial encounter	0-T36.93XA	0-T36.93
1	0-Poisoning by unspecified systemic antibiotic, assault, subsequent encounter	0-T36.93XD	0-T36.93
1	0-Poisoning by unspecified systemic antibiotic, assault, sequela	0-T36.93XS	0-T36.93
1	0-Poisoning by unspecified systemic antibiotic, undetermined, initial encounter	0-T36.94XA	0-T36.94
1	0-Poisoning by unspecified systemic antibiotic, undetermined, subsequent encounter	0-T36.94XD	0-T36.94
1	0-Poisoning by unspecified systemic antibiotic, undetermined, sequela	0-T36.94XS	0-T36.94
1	0-Adverse effect of unspecified systemic antibiotic, initial encounter	0-T36.95XA	0-T36.95
1	0-Adverse effect of unspecified systemic antibiotic, subsequent encounter	0-T36.95XD	0-T36.95
1	0-Adverse effect of unspecified systemic antibiotic, sequela	0-T36.95XS	0-T36.95
1	0-Underdosing of unspecified systemic antibiotic, initial encounter	0-T36.96XA	0-T36.96
1	0-Underdosing of unspecified systemic antibiotic, subsequent encounter	0-T36.96XD	0-T36.96
1	0-Underdosing of unspecified systemic antibiotic, sequela	0-T36.96XS	0-T36.96
1	0-Poisoning by sulfonamides, accidental (unintentional), initial encounter	0-T37.0X1A	0-T37.0X1
1	0-Poisoning by sulfonamides, accidental (unintentional), subsequent encounter	0-T37.0X1D	0-T37.0X1
1	0-Poisoning by sulfonamides, accidental (unintentional), sequela	0-T37.0X1S	0-T37.0X1
1	0-Poisoning by sulfonamides, intentional self-harm, initial encounter	0-T37.0X2A	0-T37.0X2
1	0-Poisoning by sulfonamides, intentional self-harm, subsequent encounter	0-T37.0X2D	0-T37.0X2
1	0-Poisoning by sulfonamides, intentional self-harm, sequela	0-T37.0X2S	0-T37.0X2
1	0-Poisoning by sulfonamides, assault, initial encounter	0-T37.0X3A	0-T37.0X3
1	0-Poisoning by sulfonamides, assault, subsequent encounter	0-T37.0X3D	0-T37.0X3
1	0-Poisoning by sulfonamides, assault, sequela	0-T37.0X3S	0-T37.0X3
1	0-Poisoning by sulfonamides, undetermined, initial encounter	0-T37.0X4A	0-T37.0X4
1	0-Poisoning by sulfonamides, undetermined, subsequent encounter	0-T37.0X4D	0-T37.0X4
1	0-Poisoning by sulfonamides, undetermined, sequela	0-T37.0X4S	0-T37.0X4
1	0-Adverse effect of sulfonamides, initial encounter	0-T37.0X5A	0-T37.0X5
1	0-Adverse effect of sulfonamides, subsequent encounter	0-T37.0X5D	0-T37.0X5
1	0-Adverse effect of sulfonamides, sequela	0-T37.0X5S	0-T37.0X5
1	0-Underdosing of sulfonamides, initial encounter	0-T37.0X6A	0-T37.0X6
1	0-Underdosing of sulfonamides, subsequent encounter	0-T37.0X6D	0-T37.0X6
1	0-Underdosing of sulfonamides, sequela	0-T37.0X6S	0-T37.0X6
1	0-Poisoning by antimycobacterial drugs, accidental (unintentional), initial encounter	0-T37.1X1A	0-T37.1X1
1	0-Poisoning by antimycobacterial drugs, accidental (unintentional), subsequent encounter	0-T37.1X1D	0-T37.1X1
1	0-Poisoning by antimycobacterial drugs, accidental (unintentional), sequela	0-T37.1X1S	0-T37.1X1
1	0-Poisoning by antimycobacterial drugs, intentional self-harm, initial encounter	0-T37.1X2A	0-T37.1X2
1	0-Poisoning by antimycobacterial drugs, intentional self-harm, subsequent encounter	0-T37.1X2D	0-T37.1X2
1	0-Poisoning by antimycobacterial drugs, intentional self-harm, sequela	0-T37.1X2S	0-T37.1X2
1	0-Poisoning by antimycobacterial drugs, assault, initial encounter	0-T37.1X3A	0-T37.1X3
1	0-Poisoning by antimycobacterial drugs, assault, subsequent encounter	0-T37.1X3D	0-T37.1X3
1	0-Poisoning by antimycobacterial drugs, assault, sequela	0-T37.1X3S	0-T37.1X3
1	0-Poisoning by antimycobacterial drugs, undetermined, initial encounter	0-T37.1X4A	0-T37.1X4
1	0-Poisoning by antimycobacterial drugs, undetermined, subsequent encounter	0-T37.1X4D	0-T37.1X4
1	0-Poisoning by antimycobacterial drugs, undetermined, sequela	0-T37.1X4S	0-T37.1X4
1	0-Adverse effect of antimycobacterial drugs, initial encounter	0-T37.1X5A	0-T37.1X5
1	0-Adverse effect of antimycobacterial drugs, subsequent encounter	0-T37.1X5D	0-T37.1X5
1	0-Adverse effect of antimycobacterial drugs, sequela	0-T37.1X5S	0-T37.1X5
1	0-Underdosing of antimycobacterial drugs, initial encounter	0-T37.1X6A	0-T37.1X6
1	0-Underdosing of antimycobacterial drugs, subsequent encounter	0-T37.1X6D	0-T37.1X6
1	0-Underdosing of antimycobacterial drugs, sequela	0-T37.1X6S	0-T37.1X6
1	0-Poisoning by antimalarials and drugs acting on other blood protozoa, accidental (unintentional), initial encounter	0-T37.2X1A	0-T37.2X1
1	0-Poisoning by antimalarials and drugs acting on other blood protozoa, accidental (unintentional), subsequent encounter	0-T37.2X1D	0-T37.2X1
1	0-Poisoning by antimalarials and drugs acting on other blood protozoa, accidental (unintentional), sequela	0-T37.2X1S	0-T37.2X1
1	0-Poisoning by antimalarials and drugs acting on other blood protozoa, intentional self-harm, initial encounter	0-T37.2X2A	0-T37.2X2
1	0-Poisoning by antimalarials and drugs acting on other blood protozoa, intentional self-harm, subsequent encounter	0-T37.2X2D	0-T37.2X2
1	0-Poisoning by antimalarials and drugs acting on other blood protozoa, intentional self-harm, sequela	0-T37.2X2S	0-T37.2X2
1	0-Poisoning by antimalarials and drugs acting on other blood protozoa, assault, initial encounter	0-T37.2X3A	0-T37.2X3
1	0-Poisoning by antimalarials and drugs acting on other blood protozoa, assault, subsequent encounter	0-T37.2X3D	0-T37.2X3
1	0-Poisoning by antimalarials and drugs acting on other blood protozoa, assault, sequela	0-T37.2X3S	0-T37.2X3
1	0-Poisoning by antimalarials and drugs acting on other blood protozoa, undetermined, initial encounter	0-T37.2X4A	0-T37.2X4
1	0-Poisoning by antimalarials and drugs acting on other blood protozoa, undetermined, subsequent encounter	0-T37.2X4D	0-T37.2X4
1	0-Poisoning by antimalarials and drugs acting on other blood protozoa, undetermined, sequela	0-T37.2X4S	0-T37.2X4
1	0-Adverse effect of antimalarials and drugs acting on other blood protozoa, initial encounter	0-T37.2X5A	0-T37.2X5
1	0-Adverse effect of antimalarials and drugs acting on other blood protozoa, subsequent encounter	0-T37.2X5D	0-T37.2X5
1	0-Adverse effect of antimalarials and drugs acting on other blood protozoa, sequela	0-T37.2X5S	0-T37.2X5
1	0-Underdosing of antimalarials and drugs acting on other blood protozoa, initial encounter	0-T37.2X6A	0-T37.2X6
1	0-Underdosing of antimalarials and drugs acting on other blood protozoa, subsequent encounter	0-T37.2X6D	0-T37.2X6
1	0-Underdosing of antimalarials and drugs acting on other blood protozoa, sequela	0-T37.2X6S	0-T37.2X6
1	0-Poisoning by other antiprotozoal drugs, accidental (unintentional), initial encounter	0-T37.3X1A	0-T37.3X1
1	0-Poisoning by other antiprotozoal drugs, accidental (unintentional), subsequent encounter	0-T37.3X1D	0-T37.3X1
1	0-Poisoning by other antiprotozoal drugs, accidental (unintentional), sequela	0-T37.3X1S	0-T37.3X1
1	0-Poisoning by other antiprotozoal drugs, intentional self-harm, initial encounter	0-T37.3X2A	0-T37.3X2
1	0-Poisoning by other antiprotozoal drugs, intentional self-harm, subsequent encounter	0-T37.3X2D	0-T37.3X2
1	0-Poisoning by other antiprotozoal drugs, intentional self-harm, sequela	0-T37.3X2S	0-T37.3X2
1	0-Poisoning by other antiprotozoal drugs, assault, initial encounter	0-T37.3X3A	0-T37.3X3
1	0-Poisoning by other antiprotozoal drugs, assault, subsequent encounter	0-T37.3X3D	0-T37.3X3
1	0-Poisoning by other antiprotozoal drugs, assault, sequela	0-T37.3X3S	0-T37.3X3
1	0-Poisoning by other antiprotozoal drugs, undetermined, initial encounter	0-T37.3X4A	0-T37.3X4
1	0-Poisoning by other antiprotozoal drugs, undetermined, subsequent encounter	0-T37.3X4D	0-T37.3X4
1	0-Poisoning by other antiprotozoal drugs, undetermined, sequela	0-T37.3X4S	0-T37.3X4
1	0-Adverse effect of other antiprotozoal drugs, initial encounter	0-T37.3X5A	0-T37.3X5
1	0-Adverse effect of other antiprotozoal drugs, subsequent encounter	0-T37.3X5D	0-T37.3X5
1	0-Adverse effect of other antiprotozoal drugs, sequela	0-T37.3X5S	0-T37.3X5
1	0-Underdosing of other antiprotozoal drugs, initial encounter	0-T37.3X6A	0-T37.3X6
1	0-Underdosing of other antiprotozoal drugs, subsequent encounter	0-T37.3X6D	0-T37.3X6
1	0-Underdosing of other antiprotozoal drugs, sequela	0-T37.3X6S	0-T37.3X6
1	0-Poisoning by anthelminthics, accidental (unintentional), initial encounter	0-T37.4X1A	0-T37.4X1
1	0-Poisoning by anthelminthics, accidental (unintentional), subsequent encounter	0-T37.4X1D	0-T37.4X1
1	0-Poisoning by anthelminthics, accidental (unintentional), sequela	0-T37.4X1S	0-T37.4X1
1	0-Poisoning by anthelminthics, intentional self-harm, initial encounter	0-T37.4X2A	0-T37.4X2
1	0-Poisoning by anthelminthics, intentional self-harm, subsequent encounter	0-T37.4X2D	0-T37.4X2
1	0-Poisoning by anthelminthics, intentional self-harm, sequela	0-T37.4X2S	0-T37.4X2
1	0-Poisoning by anthelminthics, assault, initial encounter	0-T37.4X3A	0-T37.4X3
1	0-Poisoning by anthelminthics, assault, subsequent encounter	0-T37.4X3D	0-T37.4X3
1	0-Poisoning by anthelminthics, assault, sequela	0-T37.4X3S	0-T37.4X3
1	0-Poisoning by anthelminthics, undetermined, initial encounter	0-T37.4X4A	0-T37.4X4
1	0-Poisoning by anthelminthics, undetermined, subsequent encounter	0-T37.4X4D	0-T37.4X4
1	0-Poisoning by anthelminthics, undetermined, sequela	0-T37.4X4S	0-T37.4X4
1	0-Adverse effect of anthelminthics, initial encounter	0-T37.4X5A	0-T37.4X5
1	0-Adverse effect of anthelminthics, subsequent encounter	0-T37.4X5D	0-T37.4X5
1	0-Adverse effect of anthelminthics, sequela	0-T37.4X5S	0-T37.4X5
1	0-Underdosing of anthelminthics, initial encounter	0-T37.4X6A	0-T37.4X6
1	0-Underdosing of anthelminthics, subsequent encounter	0-T37.4X6D	0-T37.4X6
1	0-Underdosing of anthelminthics, sequela	0-T37.4X6S	0-T37.4X6
1	0-Poisoning by antiviral drugs, accidental (unintentional), initial encounter	0-T37.5X1A	0-T37.5X1
1	0-Poisoning by antiviral drugs, accidental (unintentional), subsequent encounter	0-T37.5X1D	0-T37.5X1
1	0-Poisoning by antiviral drugs, accidental (unintentional), sequela	0-T37.5X1S	0-T37.5X1
1	0-Poisoning by antiviral drugs, intentional self-harm, initial encounter	0-T37.5X2A	0-T37.5X2
1	0-Poisoning by antiviral drugs, intentional self-harm, subsequent encounter	0-T37.5X2D	0-T37.5X2
1	0-Poisoning by antiviral drugs, intentional self-harm, sequela	0-T37.5X2S	0-T37.5X2
1	0-Poisoning by antiviral drugs, assault, initial encounter	0-T37.5X3A	0-T37.5X3
1	0-Poisoning by antiviral drugs, assault, subsequent encounter	0-T37.5X3D	0-T37.5X3
1	0-Poisoning by antiviral drugs, assault, sequela	0-T37.5X3S	0-T37.5X3
1	0-Poisoning by antiviral drugs, undetermined, initial encounter	0-T37.5X4A	0-T37.5X4
1	0-Poisoning by antiviral drugs, undetermined, subsequent encounter	0-T37.5X4D	0-T37.5X4
1	0-Poisoning by antiviral drugs, undetermined, sequela	0-T37.5X4S	0-T37.5X4
1	0-Adverse effect of antiviral drugs, initial encounter	0-T37.5X5A	0-T37.5X5
1	0-Adverse effect of antiviral drugs, subsequent encounter	0-T37.5X5D	0-T37.5X5
1	0-Adverse effect of antiviral drugs, sequela	0-T37.5X5S	0-T37.5X5
1	0-Underdosing of antiviral drugs, initial encounter	0-T37.5X6A	0-T37.5X6
1	0-Underdosing of antiviral drugs, subsequent encounter	0-T37.5X6D	0-T37.5X6
1	0-Underdosing of antiviral drugs, sequela	0-T37.5X6S	0-T37.5X6
1	0-Poisoning by other specified systemic anti-infectives and antiparasitics, accidental (unintentional), initial encounter	0-T37.8X1A	0-T37.8X1
1	0-Poisoning by other specified systemic anti-infectives and antiparasitics, accidental (unintentional), subsequent encounter	0-T37.8X1D	0-T37.8X1
1	0-Poisoning by other specified systemic anti-infectives and antiparasitics, accidental (unintentional), sequela	0-T37.8X1S	0-T37.8X1
1	0-Poisoning by other specified systemic anti-infectives and antiparasitics, intentional self-harm, initial encounter	0-T37.8X2A	0-T37.8X2
1	0-Poisoning by other specified systemic anti-infectives and antiparasitics, intentional self-harm, subsequent encounter	0-T37.8X2D	0-T37.8X2
1	0-Poisoning by other specified systemic anti-infectives and antiparasitics, intentional self-harm, sequela	0-T37.8X2S	0-T37.8X2
1	0-Poisoning by other specified systemic anti-infectives and antiparasitics, assault, initial encounter	0-T37.8X3A	0-T37.8X3
1	0-Poisoning by other specified systemic anti-infectives and antiparasitics, assault, subsequent encounter	0-T37.8X3D	0-T37.8X3
1	0-Poisoning by other specified systemic anti-infectives and antiparasitics, assault, sequela	0-T37.8X3S	0-T37.8X3
1	0-Poisoning by other specified systemic anti-infectives and antiparasitics, undetermined, initial encounter	0-T37.8X4A	0-T37.8X4
1	0-Poisoning by other specified systemic anti-infectives and antiparasitics, undetermined, subsequent encounter	0-T37.8X4D	0-T37.8X4
1	0-Poisoning by other specified systemic anti-infectives and antiparasitics, undetermined, sequela	0-T37.8X4S	0-T37.8X4
1	0-Adverse effect of other specified systemic anti-infectives and antiparasitics, initial encounter	0-T37.8X5A	0-T37.8X5
1	0-Adverse effect of other specified systemic anti-infectives and antiparasitics, subsequent encounter	0-T37.8X5D	0-T37.8X5
1	0-Adverse effect of other specified systemic anti-infectives and antiparasitics, sequela	0-T37.8X5S	0-T37.8X5
1	0-Underdosing of other specified systemic anti-infectives and antiparasitics, initial encounter	0-T37.8X6A	0-T37.8X6
1	0-Underdosing of other specified systemic anti-infectives and antiparasitics, subsequent encounter	0-T37.8X6D	0-T37.8X6
1	0-Underdosing of other specified systemic anti-infectives and antiparasitics, sequela	0-T37.8X6S	0-T37.8X6
1	0-Poisoning by unspecified systemic anti-infective and antiparasitics, accidental (unintentional), initial encounter	0-T37.91XA	0-T37.91
1	0-Poisoning by unspecified systemic anti-infective and antiparasitics, accidental (unintentional), subsequent encounter	0-T37.91XD	0-T37.91
1	0-Poisoning by unspecified systemic anti-infective and antiparasitics, accidental (unintentional), sequela	0-T37.91XS	0-T37.91
1	0-Poisoning by unspecified systemic anti-infective and antiparasitics, intentional self-harm, initial encounter	0-T37.92XA	0-T37.92
1	0-Poisoning by unspecified systemic anti-infective and antiparasitics, intentional self-harm, subsequent encounter	0-T37.92XD	0-T37.92
1	0-Poisoning by unspecified systemic anti-infective and antiparasitics, intentional self-harm, sequela	0-T37.92XS	0-T37.92
1	0-Poisoning by unspecified systemic anti-infective and antiparasitics, assault, initial encounter	0-T37.93XA	0-T37.93
1	0-Poisoning by unspecified systemic anti-infective and antiparasitics, assault, subsequent encounter	0-T37.93XD	0-T37.93
1	0-Poisoning by unspecified systemic anti-infective and antiparasitics, assault, sequela	0-T37.93XS	0-T37.93
1	0-Poisoning by unspecified systemic anti-infective and antiparasitics, undetermined, initial encounter	0-T37.94XA	0-T37.94
1	0-Poisoning by unspecified systemic anti-infective and antiparasitics, undetermined, subsequent encounter	0-T37.94XD	0-T37.94
1	0-Poisoning by unspecified systemic anti-infective and antiparasitics, undetermined, sequela	0-T37.94XS	0-T37.94
1	0-Adverse effect of unspecified systemic anti-infective and antiparasitic, initial encounter	0-T37.95XA	0-T37.95
1	0-Adverse effect of unspecified systemic anti-infective and antiparasitic, subsequent encounter	0-T37.95XD	0-T37.95
1	0-Adverse effect of unspecified systemic anti-infective and antiparasitic, sequela	0-T37.95XS	0-T37.95
1	0-Underdosing of unspecified systemic anti-infectives and antiparasitics, initial encounter	0-T37.96XA	0-T37.96
1	0-Underdosing of unspecified systemic anti-infectives and antiparasitics, subsequent encounter	0-T37.96XD	0-T37.96
1	0-Underdosing of unspecified systemic anti-infectives and antiparasitics, sequela	0-T37.96XS	0-T37.96
1	0-Poisoning by glucocorticoids and synthetic analogues, accidental (unintentional), initial encounter	0-T38.0X1A	0-T38.0X1
1	0-Poisoning by glucocorticoids and synthetic analogues, accidental (unintentional), subsequent encounter	0-T38.0X1D	0-T38.0X1
1	0-Poisoning by glucocorticoids and synthetic analogues, accidental (unintentional), sequela	0-T38.0X1S	0-T38.0X1
1	0-Poisoning by glucocorticoids and synthetic analogues, intentional self-harm, initial encounter	0-T38.0X2A	0-T38.0X2
1	0-Poisoning by glucocorticoids and synthetic analogues, intentional self-harm, subsequent encounter	0-T38.0X2D	0-T38.0X2
1	0-Poisoning by glucocorticoids and synthetic analogues, intentional self-harm, sequela	0-T38.0X2S	0-T38.0X2
1	0-Poisoning by glucocorticoids and synthetic analogues, assault, initial encounter	0-T38.0X3A	0-T38.0X3
1	0-Poisoning by glucocorticoids and synthetic analogues, assault, subsequent encounter	0-T38.0X3D	0-T38.0X3
1	0-Poisoning by glucocorticoids and synthetic analogues, assault, sequela	0-T38.0X3S	0-T38.0X3
1	0-Poisoning by glucocorticoids and synthetic analogues, undetermined, initial encounter	0-T38.0X4A	0-T38.0X4
1	0-Poisoning by glucocorticoids and synthetic analogues, undetermined, subsequent encounter	0-T38.0X4D	0-T38.0X4
1	0-Poisoning by glucocorticoids and synthetic analogues, undetermined, sequela	0-T38.0X4S	0-T38.0X4
1	0-Adverse effect of glucocorticoids and synthetic analogues, initial encounter	0-T38.0X5A	0-T38.0X5
1	0-Adverse effect of glucocorticoids and synthetic analogues, subsequent encounter	0-T38.0X5D	0-T38.0X5
1	0-Adverse effect of glucocorticoids and synthetic analogues, sequela	0-T38.0X5S	0-T38.0X5
1	0-Underdosing of glucocorticoids and synthetic analogues, initial encounter	0-T38.0X6A	0-T38.0X6
1	0-Underdosing of glucocorticoids and synthetic analogues, subsequent encounter	0-T38.0X6D	0-T38.0X6
1	0-Underdosing of glucocorticoids and synthetic analogues, sequela	0-T38.0X6S	0-T38.0X6
1	0-Poisoning by thyroid hormones and substitutes, accidental (unintentional), initial encounter	0-T38.1X1A	0-T38.1X1
1	0-Poisoning by thyroid hormones and substitutes, accidental (unintentional), subsequent encounter	0-T38.1X1D	0-T38.1X1
1	0-Poisoning by thyroid hormones and substitutes, accidental (unintentional), sequela	0-T38.1X1S	0-T38.1X1
1	0-Poisoning by thyroid hormones and substitutes, intentional self-harm, initial encounter	0-T38.1X2A	0-T38.1X2
1	0-Poisoning by thyroid hormones and substitutes, intentional self-harm, subsequent encounter	0-T38.1X2D	0-T38.1X2
1	0-Poisoning by thyroid hormones and substitutes, intentional self-harm, sequela	0-T38.1X2S	0-T38.1X2
1	0-Poisoning by thyroid hormones and substitutes, assault, initial encounter	0-T38.1X3A	0-T38.1X3
1	0-Poisoning by thyroid hormones and substitutes, assault, subsequent encounter	0-T38.1X3D	0-T38.1X3
1	0-Poisoning by thyroid hormones and substitutes, assault, sequela	0-T38.1X3S	0-T38.1X3
1	0-Poisoning by thyroid hormones and substitutes, undetermined, initial encounter	0-T38.1X4A	0-T38.1X4
1	0-Poisoning by thyroid hormones and substitutes, undetermined, subsequent encounter	0-T38.1X4D	0-T38.1X4
1	0-Poisoning by thyroid hormones and substitutes, undetermined, sequela	0-T38.1X4S	0-T38.1X4
1	0-Adverse effect of thyroid hormones and substitutes, initial encounter	0-T38.1X5A	0-T38.1X5
1	0-Adverse effect of thyroid hormones and substitutes, subsequent encounter	0-T38.1X5D	0-T38.1X5
1	0-Adverse effect of thyroid hormones and substitutes, sequela	0-T38.1X5S	0-T38.1X5
1	0-Underdosing of thyroid hormones and substitutes, initial encounter	0-T38.1X6A	0-T38.1X6
1	0-Underdosing of thyroid hormones and substitutes, subsequent encounter	0-T38.1X6D	0-T38.1X6
1	0-Underdosing of thyroid hormones and substitutes, sequela	0-T38.1X6S	0-T38.1X6
1	0-Poisoning by antithyroid drugs, accidental (unintentional), initial encounter	0-T38.2X1A	0-T38.2X1
1	0-Poisoning by antithyroid drugs, accidental (unintentional), subsequent encounter	0-T38.2X1D	0-T38.2X1
1	0-Poisoning by antithyroid drugs, accidental (unintentional), sequela	0-T38.2X1S	0-T38.2X1
1	0-Poisoning by antithyroid drugs, intentional self-harm, initial encounter	0-T38.2X2A	0-T38.2X2
1	0-Poisoning by antithyroid drugs, intentional self-harm, subsequent encounter	0-T38.2X2D	0-T38.2X2
1	0-Poisoning by antithyroid drugs, intentional self-harm, sequela	0-T38.2X2S	0-T38.2X2
1	0-Poisoning by antithyroid drugs, assault, initial encounter	0-T38.2X3A	0-T38.2X3
1	0-Poisoning by antithyroid drugs, assault, subsequent encounter	0-T38.2X3D	0-T38.2X3
1	0-Poisoning by antithyroid drugs, assault, sequela	0-T38.2X3S	0-T38.2X3
1	0-Poisoning by antithyroid drugs, undetermined, initial encounter	0-T38.2X4A	0-T38.2X4
1	0-Poisoning by antithyroid drugs, undetermined, subsequent encounter	0-T38.2X4D	0-T38.2X4
1	0-Poisoning by antithyroid drugs, undetermined, sequela	0-T38.2X4S	0-T38.2X4
1	0-Adverse effect of antithyroid drugs, initial encounter	0-T38.2X5A	0-T38.2X5
1	0-Adverse effect of antithyroid drugs, subsequent encounter	0-T38.2X5D	0-T38.2X5
1	0-Adverse effect of antithyroid drugs, sequela	0-T38.2X5S	0-T38.2X5
1	0-Underdosing of antithyroid drugs, initial encounter	0-T38.2X6A	0-T38.2X6
1	0-Underdosing of antithyroid drugs, subsequent encounter	0-T38.2X6D	0-T38.2X6
1	0-Underdosing of antithyroid drugs, sequela	0-T38.2X6S	0-T38.2X6
1	0-Poisoning by insulin and oral hypoglycemic [antidiabetic] drugs, accidental (unintentional), initial encounter	0-T38.3X1A	0-T38.3X1
1	0-Poisoning by insulin and oral hypoglycemic [antidiabetic] drugs, accidental (unintentional), subsequent encounter	0-T38.3X1D	0-T38.3X1
1	0-Poisoning by insulin and oral hypoglycemic [antidiabetic] drugs, accidental (unintentional), sequela	0-T38.3X1S	0-T38.3X1
1	0-Poisoning by insulin and oral hypoglycemic [antidiabetic] drugs, intentional self-harm, initial encounter	0-T38.3X2A	0-T38.3X2
1	0-Poisoning by insulin and oral hypoglycemic [antidiabetic] drugs, intentional self-harm, subsequent encounter	0-T38.3X2D	0-T38.3X2
1	0-Poisoning by insulin and oral hypoglycemic [antidiabetic] drugs, intentional self-harm, sequela	0-T38.3X2S	0-T38.3X2
1	0-Poisoning by insulin and oral hypoglycemic [antidiabetic] drugs, assault, initial encounter	0-T38.3X3A	0-T38.3X3
1	0-Poisoning by insulin and oral hypoglycemic [antidiabetic] drugs, assault, subsequent encounter	0-T38.3X3D	0-T38.3X3
1	0-Poisoning by insulin and oral hypoglycemic [antidiabetic] drugs, assault, sequela	0-T38.3X3S	0-T38.3X3
1	0-Poisoning by insulin and oral hypoglycemic [antidiabetic] drugs, undetermined, initial encounter	0-T38.3X4A	0-T38.3X4
1	0-Poisoning by insulin and oral hypoglycemic [antidiabetic] drugs, undetermined, subsequent encounter	0-T38.3X4D	0-T38.3X4
1	0-Poisoning by insulin and oral hypoglycemic [antidiabetic] drugs, undetermined, sequela	0-T38.3X4S	0-T38.3X4
1	0-Adverse effect of insulin and oral hypoglycemic [antidiabetic] drugs, initial encounter	0-T38.3X5A	0-T38.3X5
1	0-Adverse effect of insulin and oral hypoglycemic [antidiabetic] drugs, subsequent encounter	0-T38.3X5D	0-T38.3X5
1	0-Adverse effect of insulin and oral hypoglycemic [antidiabetic] drugs, sequela	0-T38.3X5S	0-T38.3X5
1	0-Underdosing of insulin and oral hypoglycemic [antidiabetic] drugs, initial encounter	0-T38.3X6A	0-T38.3X6
1	0-Underdosing of insulin and oral hypoglycemic [antidiabetic] drugs, subsequent encounter	0-T38.3X6D	0-T38.3X6
1	0-Underdosing of insulin and oral hypoglycemic [antidiabetic] drugs, sequela	0-T38.3X6S	0-T38.3X6
1	0-Poisoning by oral contraceptives, accidental (unintentional), initial encounter	0-T38.4X1A	0-T38.4X1
1	0-Poisoning by oral contraceptives, accidental (unintentional), subsequent encounter	0-T38.4X1D	0-T38.4X1
1	0-Poisoning by oral contraceptives, accidental (unintentional), sequela	0-T38.4X1S	0-T38.4X1
1	0-Poisoning by oral contraceptives, intentional self-harm, initial encounter	0-T38.4X2A	0-T38.4X2
1	0-Poisoning by oral contraceptives, intentional self-harm, subsequent encounter	0-T38.4X2D	0-T38.4X2
1	0-Poisoning by oral contraceptives, intentional self-harm, sequela	0-T38.4X2S	0-T38.4X2
1	0-Poisoning by oral contraceptives, assault, initial encounter	0-T38.4X3A	0-T38.4X3
1	0-Poisoning by oral contraceptives, assault, subsequent encounter	0-T38.4X3D	0-T38.4X3
1	0-Poisoning by oral contraceptives, assault, sequela	0-T38.4X3S	0-T38.4X3
1	0-Poisoning by oral contraceptives, undetermined, initial encounter	0-T38.4X4A	0-T38.4X4
1	0-Poisoning by oral contraceptives, undetermined, subsequent encounter	0-T38.4X4D	0-T38.4X4
1	0-Poisoning by oral contraceptives, undetermined, sequela	0-T38.4X4S	0-T38.4X4
1	0-Adverse effect of oral contraceptives, initial encounter	0-T38.4X5A	0-T38.4X5
1	0-Adverse effect of oral contraceptives, subsequent encounter	0-T38.4X5D	0-T38.4X5
1	0-Adverse effect of oral contraceptives, sequela	0-T38.4X5S	0-T38.4X5
1	0-Underdosing of oral contraceptives, initial encounter	0-T38.4X6A	0-T38.4X6
1	0-Underdosing of oral contraceptives, subsequent encounter	0-T38.4X6D	0-T38.4X6
1	0-Underdosing of oral contraceptives, sequela	0-T38.4X6S	0-T38.4X6
1	0-Poisoning by other estrogens and progestogens, accidental (unintentional), initial encounter	0-T38.5X1A	0-T38.5X1
1	0-Poisoning by other estrogens and progestogens, accidental (unintentional), subsequent encounter	0-T38.5X1D	0-T38.5X1
1	0-Poisoning by other estrogens and progestogens, accidental (unintentional), sequela	0-T38.5X1S	0-T38.5X1
1	0-Poisoning by other estrogens and progestogens, intentional self-harm, initial encounter	0-T38.5X2A	0-T38.5X2
1	0-Poisoning by other estrogens and progestogens, intentional self-harm, subsequent encounter	0-T38.5X2D	0-T38.5X2
1	0-Poisoning by other estrogens and progestogens, intentional self-harm, sequela	0-T38.5X2S	0-T38.5X2
1	0-Poisoning by other estrogens and progestogens, assault, initial encounter	0-T38.5X3A	0-T38.5X3
1	0-Poisoning by other estrogens and progestogens, assault, subsequent encounter	0-T38.5X3D	0-T38.5X3
1	0-Poisoning by other estrogens and progestogens, assault, sequela	0-T38.5X3S	0-T38.5X3
1	0-Poisoning by other estrogens and progestogens, undetermined, initial encounter	0-T38.5X4A	0-T38.5X4
1	0-Poisoning by other estrogens and progestogens, undetermined, subsequent encounter	0-T38.5X4D	0-T38.5X4
1	0-Poisoning by other estrogens and progestogens, undetermined, sequela	0-T38.5X4S	0-T38.5X4
1	0-Adverse effect of other estrogens and progestogens, initial encounter	0-T38.5X5A	0-T38.5X5
1	0-Adverse effect of other estrogens and progestogens, subsequent encounter	0-T38.5X5D	0-T38.5X5
1	0-Adverse effect of other estrogens and progestogens, sequela	0-T38.5X5S	0-T38.5X5
1	0-Underdosing of other estrogens and progestogens, initial encounter	0-T38.5X6A	0-T38.5X6
1	0-Underdosing of other estrogens and progestogens, subsequent encounter	0-T38.5X6D	0-T38.5X6
1	0-Underdosing of other estrogens and progestogens, sequela	0-T38.5X6S	0-T38.5X6
1	0-Poisoning by antigonadotrophins, antiestrogens, antiandrogens, not elsewhere classified, accidental (unintentional), initial encounter	0-T38.6X1A	0-T38.6X1
1	0-Poisoning by antigonadotrophins, antiestrogens, antiandrogens, not elsewhere classified, accidental (unintentional), subsequent encounter	0-T38.6X1D	0-T38.6X1
1	0-Poisoning by antigonadotrophins, antiestrogens, antiandrogens, not elsewhere classified, accidental (unintentional), sequela	0-T38.6X1S	0-T38.6X1
1	0-Poisoning by antigonadotrophins, antiestrogens, antiandrogens, not elsewhere classified, intentional self-harm, initial encounter	0-T38.6X2A	0-T38.6X2
1	0-Poisoning by antigonadotrophins, antiestrogens, antiandrogens, not elsewhere classified, intentional self-harm, subsequent encounter	0-T38.6X2D	0-T38.6X2
1	0-Poisoning by antigonadotrophins, antiestrogens, antiandrogens, not elsewhere classified, intentional self-harm, sequela	0-T38.6X2S	0-T38.6X2
1	0-Poisoning by antigonadotrophins, antiestrogens, antiandrogens, not elsewhere classified, assault, initial encounter	0-T38.6X3A	0-T38.6X3
1	0-Poisoning by antigonadotrophins, antiestrogens, antiandrogens, not elsewhere classified, assault, subsequent encounter	0-T38.6X3D	0-T38.6X3
1	0-Poisoning by antigonadotrophins, antiestrogens, antiandrogens, not elsewhere classified, assault, sequela	0-T38.6X3S	0-T38.6X3
1	0-Poisoning by antigonadotrophins, antiestrogens, antiandrogens, not elsewhere classified, undetermined, initial encounter	0-T38.6X4A	0-T38.6X4
1	0-Poisoning by antigonadotrophins, antiestrogens, antiandrogens, not elsewhere classified, undetermined, subsequent encounter	0-T38.6X4D	0-T38.6X4
1	0-Poisoning by antigonadotrophins, antiestrogens, antiandrogens, not elsewhere classified, undetermined, sequela	0-T38.6X4S	0-T38.6X4
1	0-Adverse effect of antigonadotrophins, antiestrogens, antiandrogens, not elsewhere classified, initial encounter	0-T38.6X5A	0-T38.6X5
1	0-Adverse effect of antigonadotrophins, antiestrogens, antiandrogens, not elsewhere classified, subsequent encounter	0-T38.6X5D	0-T38.6X5
1	0-Adverse effect of antigonadotrophins, antiestrogens, antiandrogens, not elsewhere classified, sequela	0-T38.6X5S	0-T38.6X5
1	0-Underdosing of antigonadotrophins, antiestrogens, antiandrogens, not elsewhere classified, initial encounter	0-T38.6X6A	0-T38.6X6
1	0-Underdosing of antigonadotrophins, antiestrogens, antiandrogens, not elsewhere classified, subsequent encounter	0-T38.6X6D	0-T38.6X6
1	0-Underdosing of antigonadotrophins, antiestrogens, antiandrogens, not elsewhere classified, sequela	0-T38.6X6S	0-T38.6X6
1	0-Poisoning by androgens and anabolic congeners, accidental (unintentional), initial encounter	0-T38.7X1A	0-T38.7X1
1	0-Poisoning by androgens and anabolic congeners, accidental (unintentional), subsequent encounter	0-T38.7X1D	0-T38.7X1
1	0-Poisoning by androgens and anabolic congeners, accidental (unintentional), sequela	0-T38.7X1S	0-T38.7X1
1	0-Poisoning by androgens and anabolic congeners, intentional self-harm, initial encounter	0-T38.7X2A	0-T38.7X2
1	0-Poisoning by androgens and anabolic congeners, intentional self-harm, subsequent encounter	0-T38.7X2D	0-T38.7X2
1	0-Poisoning by androgens and anabolic congeners, intentional self-harm, sequela	0-T38.7X2S	0-T38.7X2
1	0-Poisoning by androgens and anabolic congeners, assault, initial encounter	0-T38.7X3A	0-T38.7X3
1	0-Poisoning by androgens and anabolic congeners, assault, subsequent encounter	0-T38.7X3D	0-T38.7X3
1	0-Poisoning by androgens and anabolic congeners, assault, sequela	0-T38.7X3S	0-T38.7X3
1	0-Poisoning by androgens and anabolic congeners, undetermined, initial encounter	0-T38.7X4A	0-T38.7X4
1	0-Poisoning by androgens and anabolic congeners, undetermined, subsequent encounter	0-T38.7X4D	0-T38.7X4
1	0-Poisoning by androgens and anabolic congeners, undetermined, sequela	0-T38.7X4S	0-T38.7X4
1	0-Adverse effect of androgens and anabolic congeners, initial encounter	0-T38.7X5A	0-T38.7X5
1	0-Adverse effect of androgens and anabolic congeners, subsequent encounter	0-T38.7X5D	0-T38.7X5
1	0-Adverse effect of androgens and anabolic congeners, sequela	0-T38.7X5S	0-T38.7X5
1	0-Underdosing of androgens and anabolic congeners, initial encounter	0-T38.7X6A	0-T38.7X6
1	0-Underdosing of androgens and anabolic congeners, subsequent encounter	0-T38.7X6D	0-T38.7X6
1	0-Underdosing of androgens and anabolic congeners, sequela	0-T38.7X6S	0-T38.7X6
1	0-Poisoning by unspecified hormones and synthetic substitutes, accidental (unintentional), initial encounter	0-T38.801A	0-T38.801
1	0-Poisoning by unspecified hormones and synthetic substitutes, accidental (unintentional), subsequent encounter	0-T38.801D	0-T38.801
1	0-Poisoning by unspecified hormones and synthetic substitutes, accidental (unintentional), sequela	0-T38.801S	0-T38.801
1	0-Poisoning by unspecified hormones and synthetic substitutes, intentional self-harm, initial encounter	0-T38.802A	0-T38.802
1	0-Poisoning by unspecified hormones and synthetic substitutes, intentional self-harm, subsequent encounter	0-T38.802D	0-T38.802
1	0-Poisoning by unspecified hormones and synthetic substitutes, intentional self-harm, sequela	0-T38.802S	0-T38.802
1	0-Poisoning by unspecified hormones and synthetic substitutes, assault, initial encounter	0-T38.803A	0-T38.803
1	0-Poisoning by unspecified hormones and synthetic substitutes, assault, subsequent encounter	0-T38.803D	0-T38.803
1	0-Poisoning by unspecified hormones and synthetic substitutes, assault, sequela	0-T38.803S	0-T38.803
1	0-Poisoning by unspecified hormones and synthetic substitutes, undetermined, initial encounter	0-T38.804A	0-T38.804
1	0-Poisoning by unspecified hormones and synthetic substitutes, undetermined, subsequent encounter	0-T38.804D	0-T38.804
1	0-Poisoning by unspecified hormones and synthetic substitutes, undetermined, sequela	0-T38.804S	0-T38.804
1	0-Adverse effect of unspecified hormones and synthetic substitutes, initial encounter	0-T38.805A	0-T38.805
1	0-Adverse effect of unspecified hormones and synthetic substitutes, subsequent encounter	0-T38.805D	0-T38.805
1	0-Adverse effect of unspecified hormones and synthetic substitutes, sequela	0-T38.805S	0-T38.805
1	0-Underdosing of unspecified hormones and synthetic substitutes, initial encounter	0-T38.806A	0-T38.806
1	0-Underdosing of unspecified hormones and synthetic substitutes, subsequent encounter	0-T38.806D	0-T38.806
1	0-Underdosing of unspecified hormones and synthetic substitutes, sequela	0-T38.806S	0-T38.806
1	0-Poisoning by anterior pituitary [adenohypophyseal] hormones, accidental (unintentional), initial encounter	0-T38.811A	0-T38.811
1	0-Poisoning by anterior pituitary [adenohypophyseal] hormones, accidental (unintentional), subsequent encounter	0-T38.811D	0-T38.811
1	0-Poisoning by anterior pituitary [adenohypophyseal] hormones, accidental (unintentional), sequela	0-T38.811S	0-T38.811
1	0-Poisoning by anterior pituitary [adenohypophyseal] hormones, intentional self-harm, initial encounter	0-T38.812A	0-T38.812
1	0-Poisoning by anterior pituitary [adenohypophyseal] hormones, intentional self-harm, subsequent encounter	0-T38.812D	0-T38.812
1	0-Poisoning by anterior pituitary [adenohypophyseal] hormones, intentional self-harm, sequela	0-T38.812S	0-T38.812
1	0-Poisoning by anterior pituitary [adenohypophyseal] hormones, assault, initial encounter	0-T38.813A	0-T38.813
1	0-Poisoning by anterior pituitary [adenohypophyseal] hormones, assault, subsequent encounter	0-T38.813D	0-T38.813
1	0-Poisoning by anterior pituitary [adenohypophyseal] hormones, assault, sequela	0-T38.813S	0-T38.813
1	0-Poisoning by anterior pituitary [adenohypophyseal] hormones, undetermined, initial encounter	0-T38.814A	0-T38.814
1	0-Poisoning by anterior pituitary [adenohypophyseal] hormones, undetermined, subsequent encounter	0-T38.814D	0-T38.814
1	0-Poisoning by anterior pituitary [adenohypophyseal] hormones, undetermined, sequela	0-T38.814S	0-T38.814
1	0-Adverse effect of anterior pituitary [adenohypophyseal] hormones, initial encounter	0-T38.815A	0-T38.815
1	0-Adverse effect of anterior pituitary [adenohypophyseal] hormones, subsequent encounter	0-T38.815D	0-T38.815
1	0-Adverse effect of anterior pituitary [adenohypophyseal] hormones, sequela	0-T38.815S	0-T38.815
1	0-Underdosing of anterior pituitary [adenohypophyseal] hormones, initial encounter	0-T38.816A	0-T38.816
1	0-Underdosing of anterior pituitary [adenohypophyseal] hormones, subsequent encounter	0-T38.816D	0-T38.816
1	0-Underdosing of anterior pituitary [adenohypophyseal] hormones, sequela	0-T38.816S	0-T38.816
1	0-Poisoning by other hormones and synthetic substitutes, accidental (unintentional), initial encounter	0-T38.891A	0-T38.891
1	0-Poisoning by other hormones and synthetic substitutes, accidental (unintentional), subsequent encounter	0-T38.891D	0-T38.891
1	0-Poisoning by other hormones and synthetic substitutes, accidental (unintentional), sequela	0-T38.891S	0-T38.891
1	0-Poisoning by other hormones and synthetic substitutes, intentional self-harm, initial encounter	0-T38.892A	0-T38.892
1	0-Poisoning by other hormones and synthetic substitutes, intentional self-harm, subsequent encounter	0-T38.892D	0-T38.892
1	0-Poisoning by other hormones and synthetic substitutes, intentional self-harm, sequela	0-T38.892S	0-T38.892
1	0-Poisoning by other hormones and synthetic substitutes, assault, initial encounter	0-T38.893A	0-T38.893
1	0-Poisoning by other hormones and synthetic substitutes, assault, subsequent encounter	0-T38.893D	0-T38.893
1	0-Poisoning by other hormones and synthetic substitutes, assault, sequela	0-T38.893S	0-T38.893
1	0-Poisoning by other hormones and synthetic substitutes, undetermined, initial encounter	0-T38.894A	0-T38.894
1	0-Poisoning by other hormones and synthetic substitutes, undetermined, subsequent encounter	0-T38.894D	0-T38.894
1	0-Poisoning by other hormones and synthetic substitutes, undetermined, sequela	0-T38.894S	0-T38.894
1	0-Adverse effect of other hormones and synthetic substitutes, initial encounter	0-T38.895A	0-T38.895
1	0-Adverse effect of other hormones and synthetic substitutes, subsequent encounter	0-T38.895D	0-T38.895
1	0-Adverse effect of other hormones and synthetic substitutes, sequela	0-T38.895S	0-T38.895
1	0-Underdosing of other hormones and synthetic substitutes, initial encounter	0-T38.896A	0-T38.896
1	0-Underdosing of other hormones and synthetic substitutes, subsequent encounter	0-T38.896D	0-T38.896
1	0-Underdosing of other hormones and synthetic substitutes, sequela	0-T38.896S	0-T38.896
1	0-Poisoning by unspecified hormone antagonists, accidental (unintentional), initial encounter	0-T38.901A	0-T38.901
1	0-Poisoning by unspecified hormone antagonists, accidental (unintentional), subsequent encounter	0-T38.901D	0-T38.901
1	0-Poisoning by unspecified hormone antagonists, accidental (unintentional), sequela	0-T38.901S	0-T38.901
1	0-Poisoning by unspecified hormone antagonists, intentional self-harm, initial encounter	0-T38.902A	0-T38.902
1	0-Poisoning by unspecified hormone antagonists, intentional self-harm, subsequent encounter	0-T38.902D	0-T38.902
1	0-Poisoning by unspecified hormone antagonists, intentional self-harm, sequela	0-T38.902S	0-T38.902
1	0-Poisoning by unspecified hormone antagonists, assault, initial encounter	0-T38.903A	0-T38.903
1	0-Poisoning by unspecified hormone antagonists, assault, subsequent encounter	0-T38.903D	0-T38.903
1	0-Poisoning by unspecified hormone antagonists, assault, sequela	0-T38.903S	0-T38.903
1	0-Poisoning by unspecified hormone antagonists, undetermined, initial encounter	0-T38.904A	0-T38.904
1	0-Poisoning by unspecified hormone antagonists, undetermined, subsequent encounter	0-T38.904D	0-T38.904
1	0-Poisoning by unspecified hormone antagonists, undetermined, sequela	0-T38.904S	0-T38.904
1	0-Adverse effect of unspecified hormone antagonists, initial encounter	0-T38.905A	0-T38.905
1	0-Adverse effect of unspecified hormone antagonists, subsequent encounter	0-T38.905D	0-T38.905
1	0-Adverse effect of unspecified hormone antagonists, sequela	0-T38.905S	0-T38.905
1	0-Underdosing of unspecified hormone antagonists, initial encounter	0-T38.906A	0-T38.906
1	0-Underdosing of unspecified hormone antagonists, subsequent encounter	0-T38.906D	0-T38.906
1	0-Underdosing of unspecified hormone antagonists, sequela	0-T38.906S	0-T38.906
1	0-Poisoning by other hormone antagonists, accidental (unintentional), initial encounter	0-T38.991A	0-T38.991
1	0-Poisoning by other hormone antagonists, accidental (unintentional), subsequent encounter	0-T38.991D	0-T38.991
1	0-Poisoning by other hormone antagonists, accidental (unintentional), sequela	0-T38.991S	0-T38.991
1	0-Poisoning by other hormone antagonists, intentional self-harm, initial encounter	0-T38.992A	0-T38.992
1	0-Poisoning by other hormone antagonists, intentional self-harm, subsequent encounter	0-T38.992D	0-T38.992
1	0-Poisoning by other hormone antagonists, intentional self-harm, sequela	0-T38.992S	0-T38.992
1	0-Poisoning by other hormone antagonists, assault, initial encounter	0-T38.993A	0-T38.993
1	0-Poisoning by other hormone antagonists, assault, subsequent encounter	0-T38.993D	0-T38.993
1	0-Poisoning by other hormone antagonists, assault, sequela	0-T38.993S	0-T38.993
1	0-Poisoning by other hormone antagonists, undetermined, initial encounter	0-T38.994A	0-T38.994
1	0-Poisoning by other hormone antagonists, undetermined, subsequent encounter	0-T38.994D	0-T38.994
1	0-Poisoning by other hormone antagonists, undetermined, sequela	0-T38.994S	0-T38.994
1	0-Adverse effect of other hormone antagonists, initial encounter	0-T38.995A	0-T38.995
1	0-Adverse effect of other hormone antagonists, subsequent encounter	0-T38.995D	0-T38.995
1	0-Adverse effect of other hormone antagonists, sequela	0-T38.995S	0-T38.995
1	0-Underdosing of other hormone antagonists, initial encounter	0-T38.996A	0-T38.996
1	0-Underdosing of other hormone antagonists, subsequent encounter	0-T38.996D	0-T38.996
1	0-Underdosing of other hormone antagonists, sequela	0-T38.996S	0-T38.996
1	0-Poisoning by aspirin, accidental (unintentional), initial encounter	0-T39.011A	0-T39.011
1	0-Poisoning by aspirin, accidental (unintentional), subsequent encounter	0-T39.011D	0-T39.011
1	0-Poisoning by aspirin, accidental (unintentional), sequela	0-T39.011S	0-T39.011
1	0-Poisoning by aspirin, intentional self-harm, initial encounter	0-T39.012A	0-T39.012
1	0-Poisoning by aspirin, intentional self-harm, subsequent encounter	0-T39.012D	0-T39.012
1	0-Poisoning by aspirin, intentional self-harm, sequela	0-T39.012S	0-T39.012
1	0-Poisoning by aspirin, assault, initial encounter	0-T39.013A	0-T39.013
1	0-Poisoning by aspirin, assault, subsequent encounter	0-T39.013D	0-T39.013
1	0-Poisoning by aspirin, assault, sequela	0-T39.013S	0-T39.013
1	0-Poisoning by aspirin, undetermined, initial encounter	0-T39.014A	0-T39.014
1	0-Poisoning by aspirin, undetermined, subsequent encounter	0-T39.014D	0-T39.014
1	0-Poisoning by aspirin, undetermined, sequela	0-T39.014S	0-T39.014
1	0-Adverse effect of aspirin, initial encounter	0-T39.015A	0-T39.015
1	0-Adverse effect of aspirin, subsequent encounter	0-T39.015D	0-T39.015
1	0-Adverse effect of aspirin, sequela	0-T39.015S	0-T39.015
1	0-Underdosing of aspirin, initial encounter	0-T39.016A	0-T39.016
1	0-Underdosing of aspirin, subsequent encounter	0-T39.016D	0-T39.016
1	0-Underdosing of aspirin, sequela	0-T39.016S	0-T39.016
1	0-Poisoning by salicylates, accidental (unintentional), initial encounter	0-T39.091A	0-T39.091
1	0-Poisoning by salicylates, accidental (unintentional), subsequent encounter	0-T39.091D	0-T39.091
1	0-Poisoning by salicylates, accidental (unintentional), sequela	0-T39.091S	0-T39.091
1	0-Poisoning by salicylates, intentional self-harm, initial encounter	0-T39.092A	0-T39.092
1	0-Poisoning by salicylates, intentional self-harm, subsequent encounter	0-T39.092D	0-T39.092
1	0-Poisoning by salicylates, intentional self-harm, sequela	0-T39.092S	0-T39.092
1	0-Poisoning by salicylates, assault, initial encounter	0-T39.093A	0-T39.093
1	0-Poisoning by salicylates, assault, subsequent encounter	0-T39.093D	0-T39.093
1	0-Poisoning by salicylates, assault, sequela	0-T39.093S	0-T39.093
1	0-Poisoning by salicylates, undetermined, initial encounter	0-T39.094A	0-T39.094
1	0-Poisoning by salicylates, undetermined, subsequent encounter	0-T39.094D	0-T39.094
1	0-Poisoning by salicylates, undetermined, sequela	0-T39.094S	0-T39.094
1	0-Adverse effect of salicylates, initial encounter	0-T39.095A	0-T39.095
1	0-Adverse effect of salicylates, subsequent encounter	0-T39.095D	0-T39.095
1	0-Adverse effect of salicylates, sequela	0-T39.095S	0-T39.095
1	0-Underdosing of salicylates, initial encounter	0-T39.096A	0-T39.096
1	0-Underdosing of salicylates, subsequent encounter	0-T39.096D	0-T39.096
1	0-Underdosing of salicylates, sequela	0-T39.096S	0-T39.096
1	0-Poisoning by 4-Aminophenol derivatives, accidental (unintentional), initial encounter	0-T39.1X1A	0-T39.1X1
1	0-Poisoning by 4-Aminophenol derivatives, accidental (unintentional), subsequent encounter	0-T39.1X1D	0-T39.1X1
1	0-Poisoning by 4-Aminophenol derivatives, accidental (unintentional), sequela	0-T39.1X1S	0-T39.1X1
1	0-Poisoning by 4-Aminophenol derivatives, intentional self-harm, initial encounter	0-T39.1X2A	0-T39.1X2
1	0-Poisoning by 4-Aminophenol derivatives, intentional self-harm, subsequent encounter	0-T39.1X2D	0-T39.1X2
1	0-Poisoning by 4-Aminophenol derivatives, intentional self-harm, sequela	0-T39.1X2S	0-T39.1X2
1	0-Poisoning by 4-Aminophenol derivatives, assault, initial encounter	0-T39.1X3A	0-T39.1X3
1	0-Poisoning by 4-Aminophenol derivatives, assault, subsequent encounter	0-T39.1X3D	0-T39.1X3
1	0-Poisoning by 4-Aminophenol derivatives, assault, sequela	0-T39.1X3S	0-T39.1X3
1	0-Poisoning by 4-Aminophenol derivatives, undetermined, initial encounter	0-T39.1X4A	0-T39.1X4
1	0-Poisoning by 4-Aminophenol derivatives, undetermined, subsequent encounter	0-T39.1X4D	0-T39.1X4
1	0-Poisoning by 4-Aminophenol derivatives, undetermined, sequela	0-T39.1X4S	0-T39.1X4
1	0-Adverse effect of 4-Aminophenol derivatives, initial encounter	0-T39.1X5A	0-T39.1X5
1	0-Adverse effect of 4-Aminophenol derivatives, subsequent encounter	0-T39.1X5D	0-T39.1X5
1	0-Adverse effect of 4-Aminophenol derivatives, sequela	0-T39.1X5S	0-T39.1X5
1	0-Underdosing of 4-Aminophenol derivatives, initial encounter	0-T39.1X6A	0-T39.1X6
1	0-Underdosing of 4-Aminophenol derivatives, subsequent encounter	0-T39.1X6D	0-T39.1X6
1	0-Underdosing of 4-Aminophenol derivatives, sequela	0-T39.1X6S	0-T39.1X6
1	0-Poisoning by pyrazolone derivatives, accidental (unintentional), initial encounter	0-T39.2X1A	0-T39.2X1
1	0-Poisoning by pyrazolone derivatives, accidental (unintentional), subsequent encounter	0-T39.2X1D	0-T39.2X1
1	0-Poisoning by pyrazolone derivatives, accidental (unintentional), sequela	0-T39.2X1S	0-T39.2X1
1	0-Poisoning by pyrazolone derivatives, intentional self-harm, initial encounter	0-T39.2X2A	0-T39.2X2
1	0-Poisoning by pyrazolone derivatives, intentional self-harm, subsequent encounter	0-T39.2X2D	0-T39.2X2
1	0-Poisoning by pyrazolone derivatives, intentional self-harm, sequela	0-T39.2X2S	0-T39.2X2
1	0-Poisoning by pyrazolone derivatives, assault, initial encounter	0-T39.2X3A	0-T39.2X3
1	0-Poisoning by pyrazolone derivatives, assault, subsequent encounter	0-T39.2X3D	0-T39.2X3
1	0-Poisoning by pyrazolone derivatives, assault, sequela	0-T39.2X3S	0-T39.2X3
1	0-Poisoning by pyrazolone derivatives, undetermined, initial encounter	0-T39.2X4A	0-T39.2X4
1	0-Poisoning by pyrazolone derivatives, undetermined, subsequent encounter	0-T39.2X4D	0-T39.2X4
1	0-Poisoning by pyrazolone derivatives, undetermined, sequela	0-T39.2X4S	0-T39.2X4
1	0-Adverse effect of pyrazolone derivatives, initial encounter	0-T39.2X5A	0-T39.2X5
1	0-Adverse effect of pyrazolone derivatives, subsequent encounter	0-T39.2X5D	0-T39.2X5
1	0-Adverse effect of pyrazolone derivatives, sequela	0-T39.2X5S	0-T39.2X5
1	0-Underdosing of pyrazolone derivatives, initial encounter	0-T39.2X6A	0-T39.2X6
1	0-Underdosing of pyrazolone derivatives, subsequent encounter	0-T39.2X6D	0-T39.2X6
1	0-Underdosing of pyrazolone derivatives, sequela	0-T39.2X6S	0-T39.2X6
1	0-Poisoning by propionic acid derivatives, accidental (unintentional), initial encounter	0-T39.311A	0-T39.311
1	0-Poisoning by propionic acid derivatives, accidental (unintentional), subsequent encounter	0-T39.311D	0-T39.311
1	0-Poisoning by propionic acid derivatives, accidental (unintentional), sequela	0-T39.311S	0-T39.311
1	0-Poisoning by propionic acid derivatives, intentional self-harm, initial encounter	0-T39.312A	0-T39.312
1	0-Poisoning by propionic acid derivatives, intentional self-harm, subsequent encounter	0-T39.312D	0-T39.312
1	0-Poisoning by propionic acid derivatives, intentional self-harm, sequela	0-T39.312S	0-T39.312
1	0-Poisoning by propionic acid derivatives, assault, initial encounter	0-T39.313A	0-T39.313
1	0-Poisoning by propionic acid derivatives, assault, subsequent encounter	0-T39.313D	0-T39.313
1	0-Poisoning by propionic acid derivatives, assault, sequela	0-T39.313S	0-T39.313
1	0-Poisoning by propionic acid derivatives, undetermined, initial encounter	0-T39.314A	0-T39.314
1	0-Poisoning by propionic acid derivatives, undetermined, subsequent encounter	0-T39.314D	0-T39.314
1	0-Poisoning by propionic acid derivatives, undetermined, sequela	0-T39.314S	0-T39.314
1	0-Adverse effect of propionic acid derivatives, initial encounter	0-T39.315A	0-T39.315
1	0-Adverse effect of propionic acid derivatives, subsequent encounter	0-T39.315D	0-T39.315
1	0-Adverse effect of propionic acid derivatives, sequela	0-T39.315S	0-T39.315
1	0-Underdosing of propionic acid derivatives, initial encounter	0-T39.316A	0-T39.316
1	0-Underdosing of propionic acid derivatives, subsequent encounter	0-T39.316D	0-T39.316
1	0-Underdosing of propionic acid derivatives, sequela	0-T39.316S	0-T39.316
1	0-Poisoning by other nonsteroidal anti-inflammatory drugs [NSAID], accidental (unintentional), initial encounter	0-T39.391A	0-T39.391
1	0-Poisoning by other nonsteroidal anti-inflammatory drugs [NSAID], accidental (unintentional), subsequent encounter	0-T39.391D	0-T39.391
1	0-Poisoning by other nonsteroidal anti-inflammatory drugs [NSAID], accidental (unintentional), sequela	0-T39.391S	0-T39.391
1	0-Poisoning by other nonsteroidal anti-inflammatory drugs [NSAID], intentional self-harm, initial encounter	0-T39.392A	0-T39.392
1	0-Poisoning by other nonsteroidal anti-inflammatory drugs [NSAID], intentional self-harm, subsequent encounter	0-T39.392D	0-T39.392
1	0-Poisoning by other nonsteroidal anti-inflammatory drugs [NSAID], intentional self-harm, sequela	0-T39.392S	0-T39.392
1	0-Poisoning by other nonsteroidal anti-inflammatory drugs [NSAID], assault, initial encounter	0-T39.393A	0-T39.393
1	0-Poisoning by other nonsteroidal anti-inflammatory drugs [NSAID], assault, subsequent encounter	0-T39.393D	0-T39.393
1	0-Poisoning by other nonsteroidal anti-inflammatory drugs [NSAID], assault, sequela	0-T39.393S	0-T39.393
1	0-Poisoning by other nonsteroidal anti-inflammatory drugs [NSAID], undetermined, initial encounter	0-T39.394A	0-T39.394
1	0-Poisoning by other nonsteroidal anti-inflammatory drugs [NSAID], undetermined, subsequent encounter	0-T39.394D	0-T39.394
1	0-Poisoning by other nonsteroidal anti-inflammatory drugs [NSAID], undetermined, sequela	0-T39.394S	0-T39.394
1	0-Adverse effect of other nonsteroidal anti-inflammatory drugs [NSAID], initial encounter	0-T39.395A	0-T39.395
1	0-Adverse effect of other nonsteroidal anti-inflammatory drugs [NSAID], subsequent encounter	0-T39.395D	0-T39.395
1	0-Adverse effect of other nonsteroidal anti-inflammatory drugs [NSAID], sequela	0-T39.395S	0-T39.395
1	0-Underdosing of other nonsteroidal anti-inflammatory drugs [NSAID], initial encounter	0-T39.396A	0-T39.396
1	0-Underdosing of other nonsteroidal anti-inflammatory drugs [NSAID], subsequent encounter	0-T39.396D	0-T39.396
1	0-Underdosing of other nonsteroidal anti-inflammatory drugs [NSAID], sequela	0-T39.396S	0-T39.396
1	0-Poisoning by antirheumatics, not elsewhere classified, accidental (unintentional), initial encounter	0-T39.4X1A	0-T39.4X1
1	0-Poisoning by antirheumatics, not elsewhere classified, accidental (unintentional), subsequent encounter	0-T39.4X1D	0-T39.4X1
1	0-Poisoning by antirheumatics, not elsewhere classified, accidental (unintentional), sequela	0-T39.4X1S	0-T39.4X1
1	0-Poisoning by antirheumatics, not elsewhere classified, intentional self-harm, initial encounter	0-T39.4X2A	0-T39.4X2
1	0-Poisoning by antirheumatics, not elsewhere classified, intentional self-harm, subsequent encounter	0-T39.4X2D	0-T39.4X2
1	0-Poisoning by antirheumatics, not elsewhere classified, intentional self-harm, sequela	0-T39.4X2S	0-T39.4X2
1	0-Poisoning by antirheumatics, not elsewhere classified, assault, initial encounter	0-T39.4X3A	0-T39.4X3
1	0-Poisoning by antirheumatics, not elsewhere classified, assault, subsequent encounter	0-T39.4X3D	0-T39.4X3
1	0-Poisoning by antirheumatics, not elsewhere classified, assault, sequela	0-T39.4X3S	0-T39.4X3
1	0-Poisoning by antirheumatics, not elsewhere classified, undetermined, initial encounter	0-T39.4X4A	0-T39.4X4
1	0-Poisoning by antirheumatics, not elsewhere classified, undetermined, subsequent encounter	0-T39.4X4D	0-T39.4X4
1	0-Poisoning by antirheumatics, not elsewhere classified, undetermined, sequela	0-T39.4X4S	0-T39.4X4
1	0-Adverse effect of antirheumatics, not elsewhere classified, initial encounter	0-T39.4X5A	0-T39.4X5
1	0-Adverse effect of antirheumatics, not elsewhere classified, subsequent encounter	0-T39.4X5D	0-T39.4X5
1	0-Adverse effect of antirheumatics, not elsewhere classified, sequela	0-T39.4X5S	0-T39.4X5
1	0-Underdosing of antirheumatics, not elsewhere classified, initial encounter	0-T39.4X6A	0-T39.4X6
1	0-Underdosing of antirheumatics, not elsewhere classified, subsequent encounter	0-T39.4X6D	0-T39.4X6
1	0-Underdosing of antirheumatics, not elsewhere classified, sequela	0-T39.4X6S	0-T39.4X6
1	0-Poisoning by other nonopioid analgesics and antipyretics, not elsewhere classified, accidental (unintentional), initial encounter	0-T39.8X1A	0-T39.8X1
1	0-Poisoning by other nonopioid analgesics and antipyretics, not elsewhere classified, accidental (unintentional), subsequent encounter	0-T39.8X1D	0-T39.8X1
1	0-Poisoning by other nonopioid analgesics and antipyretics, not elsewhere classified, accidental (unintentional), sequela	0-T39.8X1S	0-T39.8X1
1	0-Poisoning by other nonopioid analgesics and antipyretics, not elsewhere classified, intentional self-harm, initial encounter	0-T39.8X2A	0-T39.8X2
1	0-Poisoning by other nonopioid analgesics and antipyretics, not elsewhere classified, intentional self-harm, subsequent encounter	0-T39.8X2D	0-T39.8X2
1	0-Poisoning by other nonopioid analgesics and antipyretics, not elsewhere classified, intentional self-harm, sequela	0-T39.8X2S	0-T39.8X2
1	0-Poisoning by other nonopioid analgesics and antipyretics, not elsewhere classified, assault, initial encounter	0-T39.8X3A	0-T39.8X3
1	0-Poisoning by other nonopioid analgesics and antipyretics, not elsewhere classified, assault, subsequent encounter	0-T39.8X3D	0-T39.8X3
1	0-Poisoning by other nonopioid analgesics and antipyretics, not elsewhere classified, assault, sequela	0-T39.8X3S	0-T39.8X3
1	0-Poisoning by other nonopioid analgesics and antipyretics, not elsewhere classified, undetermined, initial encounter	0-T39.8X4A	0-T39.8X4
1	0-Poisoning by other nonopioid analgesics and antipyretics, not elsewhere classified, undetermined, subsequent encounter	0-T39.8X4D	0-T39.8X4
1	0-Poisoning by other nonopioid analgesics and antipyretics, not elsewhere classified, undetermined, sequela	0-T39.8X4S	0-T39.8X4
1	0-Adverse effect of other nonopioid analgesics and antipyretics, not elsewhere classified, initial encounter	0-T39.8X5A	0-T39.8X5
1	0-Adverse effect of other nonopioid analgesics and antipyretics, not elsewhere classified, subsequent encounter	0-T39.8X5D	0-T39.8X5
1	0-Adverse effect of other nonopioid analgesics and antipyretics, not elsewhere classified, sequela	0-T39.8X5S	0-T39.8X5
1	0-Underdosing of other nonopioid analgesics and antipyretics, not elsewhere classified, initial encounter	0-T39.8X6A	0-T39.8X6
1	0-Underdosing of other nonopioid analgesics and antipyretics, not elsewhere classified, subsequent encounter	0-T39.8X6D	0-T39.8X6
1	0-Underdosing of other nonopioid analgesics and antipyretics, not elsewhere classified, sequela	0-T39.8X6S	0-T39.8X6
1	0-Poisoning by unspecified nonopioid analgesic, antipyretic and antirheumatic, accidental (unintentional), initial encounter	0-T39.91XA	0-T39.91
1	0-Poisoning by unspecified nonopioid analgesic, antipyretic and antirheumatic, accidental (unintentional), subsequent encounter	0-T39.91XD	0-T39.91
1	0-Poisoning by unspecified nonopioid analgesic, antipyretic and antirheumatic, accidental (unintentional), sequela	0-T39.91XS	0-T39.91
1	0-Poisoning by unspecified nonopioid analgesic, antipyretic and antirheumatic, intentional self-harm, initial encounter	0-T39.92XA	0-T39.92
1	0-Poisoning by unspecified nonopioid analgesic, antipyretic and antirheumatic, intentional self-harm, subsequent encounter	0-T39.92XD	0-T39.92
1	0-Poisoning by unspecified nonopioid analgesic, antipyretic and antirheumatic, intentional self-harm, sequela	0-T39.92XS	0-T39.92
1	0-Poisoning by unspecified nonopioid analgesic, antipyretic and antirheumatic, assault, initial encounter	0-T39.93XA	0-T39.93
1	0-Poisoning by unspecified nonopioid analgesic, antipyretic and antirheumatic, assault, subsequent encounter	0-T39.93XD	0-T39.93
1	0-Poisoning by unspecified nonopioid analgesic, antipyretic and antirheumatic, assault, sequela	0-T39.93XS	0-T39.93
1	0-Poisoning by unspecified nonopioid analgesic, antipyretic and antirheumatic, undetermined, initial encounter	0-T39.94XA	0-T39.94
1	0-Poisoning by unspecified nonopioid analgesic, antipyretic and antirheumatic, undetermined, subsequent encounter	0-T39.94XD	0-T39.94
1	0-Poisoning by unspecified nonopioid analgesic, antipyretic and antirheumatic, undetermined, sequela	0-T39.94XS	0-T39.94
1	0-Adverse effect of unspecified nonopioid analgesic, antipyretic and antirheumatic, initial encounter	0-T39.95XA	0-T39.95
1	0-Adverse effect of unspecified nonopioid analgesic, antipyretic and antirheumatic, subsequent encounter	0-T39.95XD	0-T39.95
1	0-Adverse effect of unspecified nonopioid analgesic, antipyretic and antirheumatic, sequela	0-T39.95XS	0-T39.95
1	0-Underdosing of unspecified nonopioid analgesic, antipyretic and antirheumatic, initial encounter	0-T39.96XA	0-T39.96
1	0-Underdosing of unspecified nonopioid analgesic, antipyretic and antirheumatic, subsequent encounter	0-T39.96XD	0-T39.96
1	0-Underdosing of unspecified nonopioid analgesic, antipyretic and antirheumatic, sequela	0-T39.96XS	0-T39.96
1	0-Poisoning by opium, accidental (unintentional), initial encounter	0-T40.0X1A	0-T40.0X1
1	0-Poisoning by opium, accidental (unintentional), subsequent encounter	0-T40.0X1D	0-T40.0X1
1	0-Poisoning by opium, accidental (unintentional), sequela	0-T40.0X1S	0-T40.0X1
1	0-Poisoning by opium, intentional self-harm, initial encounter	0-T40.0X2A	0-T40.0X2
1	0-Poisoning by opium, intentional self-harm, subsequent encounter	0-T40.0X2D	0-T40.0X2
1	0-Poisoning by opium, intentional self-harm, sequela	0-T40.0X2S	0-T40.0X2
1	0-Poisoning by opium, assault, initial encounter	0-T40.0X3A	0-T40.0X3
1	0-Poisoning by opium, assault, subsequent encounter	0-T40.0X3D	0-T40.0X3
1	0-Poisoning by opium, assault, sequela	0-T40.0X3S	0-T40.0X3
1	0-Poisoning by opium, undetermined, initial encounter	0-T40.0X4A	0-T40.0X4
1	0-Poisoning by opium, undetermined, subsequent encounter	0-T40.0X4D	0-T40.0X4
1	0-Poisoning by opium, undetermined, sequela	0-T40.0X4S	0-T40.0X4
1	0-Adverse effect of opium, initial encounter	0-T40.0X5A	0-T40.0X5
1	0-Adverse effect of opium, subsequent encounter	0-T40.0X5D	0-T40.0X5
1	0-Adverse effect of opium, sequela	0-T40.0X5S	0-T40.0X5
1	0-Underdosing of opium, initial encounter	0-T40.0X6A	0-T40.0X6
1	0-Underdosing of opium, subsequent encounter	0-T40.0X6D	0-T40.0X6
1	0-Underdosing of opium, sequela	0-T40.0X6S	0-T40.0X6
1	0-Poisoning by heroin, accidental (unintentional), initial encounter	0-T40.1X1A	0-T40.1X1
1	0-Poisoning by heroin, accidental (unintentional), subsequent encounter	0-T40.1X1D	0-T40.1X1
1	0-Poisoning by heroin, accidental (unintentional), sequela	0-T40.1X1S	0-T40.1X1
1	0-Poisoning by heroin, intentional self-harm, initial encounter	0-T40.1X2A	0-T40.1X2
1	0-Poisoning by heroin, intentional self-harm, subsequent encounter	0-T40.1X2D	0-T40.1X2
1	0-Poisoning by heroin, intentional self-harm, sequela	0-T40.1X2S	0-T40.1X2
1	0-Poisoning by heroin, assault, initial encounter	0-T40.1X3A	0-T40.1X3
1	0-Poisoning by heroin, assault, subsequent encounter	0-T40.1X3D	0-T40.1X3
1	0-Poisoning by heroin, assault, sequela	0-T40.1X3S	0-T40.1X3
1	0-Poisoning by heroin, undetermined, initial encounter	0-T40.1X4A	0-T40.1X4
1	0-Poisoning by heroin, undetermined, subsequent encounter	0-T40.1X4D	0-T40.1X4
1	0-Poisoning by heroin, undetermined, sequela	0-T40.1X4S	0-T40.1X4
1	0-Poisoning by other opioids, accidental (unintentional), initial encounter	0-T40.2X1A	0-T40.2X1
1	0-Poisoning by other opioids, accidental (unintentional), subsequent encounter	0-T40.2X1D	0-T40.2X1
1	0-Poisoning by other opioids, accidental (unintentional), sequela	0-T40.2X1S	0-T40.2X1
1	0-Poisoning by other opioids, intentional self-harm, initial encounter	0-T40.2X2A	0-T40.2X2
1	0-Poisoning by other opioids, intentional self-harm, subsequent encounter	0-T40.2X2D	0-T40.2X2
1	0-Poisoning by other opioids, intentional self-harm, sequela	0-T40.2X2S	0-T40.2X2
1	0-Poisoning by other opioids, assault, initial encounter	0-T40.2X3A	0-T40.2X3
1	0-Poisoning by other opioids, assault, subsequent encounter	0-T40.2X3D	0-T40.2X3
1	0-Poisoning by other opioids, assault, sequela	0-T40.2X3S	0-T40.2X3
1	0-Poisoning by other opioids, undetermined, initial encounter	0-T40.2X4A	0-T40.2X4
1	0-Poisoning by other opioids, undetermined, subsequent encounter	0-T40.2X4D	0-T40.2X4
1	0-Poisoning by other opioids, undetermined, sequela	0-T40.2X4S	0-T40.2X4
1	0-Adverse effect of other opioids, initial encounter	0-T40.2X5A	0-T40.2X5
1	0-Adverse effect of other opioids, subsequent encounter	0-T40.2X5D	0-T40.2X5
1	0-Adverse effect of other opioids, sequela	0-T40.2X5S	0-T40.2X5
1	0-Underdosing of other opioids, initial encounter	0-T40.2X6A	0-T40.2X6
1	0-Underdosing of other opioids, subsequent encounter	0-T40.2X6D	0-T40.2X6
1	0-Underdosing of other opioids, sequela	0-T40.2X6S	0-T40.2X6
1	0-Poisoning by methadone, accidental (unintentional), initial encounter	0-T40.3X1A	0-T40.3X1
1	0-Poisoning by methadone, accidental (unintentional), subsequent encounter	0-T40.3X1D	0-T40.3X1
1	0-Poisoning by methadone, accidental (unintentional), sequela	0-T40.3X1S	0-T40.3X1
1	0-Poisoning by methadone, intentional self-harm, initial encounter	0-T40.3X2A	0-T40.3X2
1	0-Poisoning by methadone, intentional self-harm, subsequent encounter	0-T40.3X2D	0-T40.3X2
1	0-Poisoning by methadone, intentional self-harm, sequela	0-T40.3X2S	0-T40.3X2
1	0-Poisoning by methadone, assault, initial encounter	0-T40.3X3A	0-T40.3X3
1	0-Poisoning by methadone, assault, subsequent encounter	0-T40.3X3D	0-T40.3X3
1	0-Poisoning by methadone, assault, sequela	0-T40.3X3S	0-T40.3X3
1	0-Poisoning by methadone, undetermined, initial encounter	0-T40.3X4A	0-T40.3X4
1	0-Poisoning by methadone, undetermined, subsequent encounter	0-T40.3X4D	0-T40.3X4
1	0-Poisoning by methadone, undetermined, sequela	0-T40.3X4S	0-T40.3X4
1	0-Adverse effect of methadone, initial encounter	0-T40.3X5A	0-T40.3X5
1	0-Adverse effect of methadone, subsequent encounter	0-T40.3X5D	0-T40.3X5
1	0-Adverse effect of methadone, sequela	0-T40.3X5S	0-T40.3X5
1	0-Underdosing of methadone, initial encounter	0-T40.3X6A	0-T40.3X6
1	0-Underdosing of methadone, subsequent encounter	0-T40.3X6D	0-T40.3X6
1	0-Underdosing of methadone, sequela	0-T40.3X6S	0-T40.3X6
1	0-Poisoning by fentanyl or fentanyl analogs, accidental (unintentional), initial encounter	0-T40.411A	0-T40.411
1	0-Poisoning by fentanyl or fentanyl analogs, accidental (unintentional), subsequent encounter	0-T40.411D	0-T40.411
1	0-Poisoning by fentanyl or fentanyl analogs, accidental (unintentional), sequela	0-T40.411S	0-T40.411
1	0-Poisoning by fentanyl or fentanyl analogs, intentional self-harm, initial encounter	0-T40.412A	0-T40.412
1	0-Poisoning by fentanyl or fentanyl analogs, intentional self-harm, subsequent encounter	0-T40.412D	0-T40.412
1	0-Poisoning by fentanyl or fentanyl analogs, intentional self-harm, sequela	0-T40.412S	0-T40.412
1	0-Poisoning by fentanyl or fentanyl analogs, assault, initial encounter	0-T40.413A	0-T40.413
1	0-Poisoning by fentanyl or fentanyl analogs, assault, subsequent encounter	0-T40.413D	0-T40.413
1	0-Poisoning by fentanyl or fentanyl analogs, assault, sequela	0-T40.413S	0-T40.413
1	0-Poisoning by fentanyl or fentanyl analogs, undetermined, initial encounter	0-T40.414A	0-T40.414
1	0-Poisoning by fentanyl or fentanyl analogs, undetermined, subsequent encounter	0-T40.414D	0-T40.414
1	0-Poisoning by fentanyl or fentanyl analogs, undetermined, sequela	0-T40.414S	0-T40.414
1	0-Adverse effect of fentanyl or fentanyl analogs, initial encounter	0-T40.415A	0-T40.415
1	0-Adverse effect of fentanyl or fentanyl analogs, subsequent encounter	0-T40.415D	0-T40.415
1	0-Adverse effect of fentanyl or fentanyl analogs, sequela	0-T40.415S	0-T40.415
1	0-Underdosing of fentanyl or fentanyl analogs, initial encounter	0-T40.416A	0-T40.416
1	0-Underdosing of fentanyl or fentanyl analogs, subsequent encounter	0-T40.416D	0-T40.416
1	0-Underdosing of fentanyl or fentanyl analogs, sequela	0-T40.416S	0-T40.416
1	0-Poisoning by tramadol, accidental (unintentional), initial encounter	0-T40.421A	0-T40.421
1	0-Poisoning by tramadol, accidental (unintentional), subsequent encounter	0-T40.421D	0-T40.421
1	0-Poisoning by tramadol, accidental (unintentional), sequela	0-T40.421S	0-T40.421
1	0-Poisoning by tramadol, intentional self-harm, initial encounter	0-T40.422A	0-T40.422
1	0-Poisoning by tramadol, intentional self-harm, subsequent encounter	0-T40.422D	0-T40.422
1	0-Poisoning by tramadol, intentional self-harm, sequela	0-T40.422S	0-T40.422
1	0-Poisoning by tramadol, assault, initial encounter	0-T40.423A	0-T40.423
1	0-Poisoning by tramadol, assault, subsequent encounter	0-T40.423D	0-T40.423
1	0-Poisoning by tramadol, assault, sequela	0-T40.423S	0-T40.423
1	0-Poisoning by tramadol, undetermined, initial encounter	0-T40.424A	0-T40.424
1	0-Poisoning by tramadol, undetermined, subsequent encounter	0-T40.424D	0-T40.424
1	0-Poisoning by tramadol, undetermined, sequela	0-T40.424S	0-T40.424
1	0-Adverse effect of tramadol, initial encounter	0-T40.425A	0-T40.425
1	0-Adverse effect of tramadol, subsequent encounter	0-T40.425D	0-T40.425
1	0-Adverse effect of tramadol, sequela	0-T40.425S	0-T40.425
1	0-Underdosing of tramadol, initial encounter	0-T40.426A	0-T40.426
1	0-Underdosing of tramadol, subsequent encounter	0-T40.426D	0-T40.426
1	0-Underdosing of tramadol, sequela	0-T40.426S	0-T40.426
1	0-Poisoning by other synthetic narcotics, accidental (unintentional), initial encounter	0-T40.491A	0-T40.491
1	0-Poisoning by other synthetic narcotics, accidental (unintentional), subsequent encounter	0-T40.491D	0-T40.491
1	0-Poisoning by other synthetic narcotics, accidental (unintentional), sequela	0-T40.491S	0-T40.491
1	0-Poisoning by other synthetic narcotics, intentional self-harm, initial encounter	0-T40.492A	0-T40.492
1	0-Poisoning by other synthetic narcotics, intentional self-harm, subsequent encounter	0-T40.492D	0-T40.492
1	0-Poisoning by other synthetic narcotics, intentional self-harm, sequela	0-T40.492S	0-T40.492
1	0-Poisoning by other synthetic narcotics, assault, initial encounter	0-T40.493A	0-T40.493
1	0-Poisoning by other synthetic narcotics, assault, subsequent encounter	0-T40.493D	0-T40.493
1	0-Poisoning by other synthetic narcotics, assault, sequela	0-T40.493S	0-T40.493
1	0-Poisoning by other synthetic narcotics, undetermined, initial encounter	0-T40.494A	0-T40.494
1	0-Poisoning by other synthetic narcotics, undetermined, subsequent encounter	0-T40.494D	0-T40.494
1	0-Poisoning by other synthetic narcotics, undetermined, sequela	0-T40.494S	0-T40.494
1	0-Adverse effect of other synthetic narcotics, initial encounter	0-T40.495A	0-T40.495
1	0-Adverse effect of other synthetic narcotics, subsequent encounter	0-T40.495D	0-T40.495
1	0-Adverse effect of other synthetic narcotics, sequela	0-T40.495S	0-T40.495
1	0-Underdosing of other synthetic narcotics, initial encounter	0-T40.496A	0-T40.496
1	0-Underdosing of other synthetic narcotics, subsequent encounter	0-T40.496D	0-T40.496
1	0-Underdosing of other synthetic narcotics, sequela	0-T40.496S	0-T40.496
1	0-Poisoning by cocaine, accidental (unintentional), initial encounter	0-T40.5X1A	0-T40.5X1
1	0-Poisoning by cocaine, accidental (unintentional), subsequent encounter	0-T40.5X1D	0-T40.5X1
1	0-Poisoning by cocaine, accidental (unintentional), sequela	0-T40.5X1S	0-T40.5X1
1	0-Poisoning by cocaine, intentional self-harm, initial encounter	0-T40.5X2A	0-T40.5X2
1	0-Poisoning by cocaine, intentional self-harm, subsequent encounter	0-T40.5X2D	0-T40.5X2
1	0-Poisoning by cocaine, intentional self-harm, sequela	0-T40.5X2S	0-T40.5X2
1	0-Poisoning by cocaine, assault, initial encounter	0-T40.5X3A	0-T40.5X3
1	0-Poisoning by cocaine, assault, subsequent encounter	0-T40.5X3D	0-T40.5X3
1	0-Poisoning by cocaine, assault, sequela	0-T40.5X3S	0-T40.5X3
1	0-Poisoning by cocaine, undetermined, initial encounter	0-T40.5X4A	0-T40.5X4
1	0-Poisoning by cocaine, undetermined, subsequent encounter	0-T40.5X4D	0-T40.5X4
1	0-Poisoning by cocaine, undetermined, sequela	0-T40.5X4S	0-T40.5X4
1	0-Adverse effect of cocaine, initial encounter	0-T40.5X5A	0-T40.5X5
1	0-Adverse effect of cocaine, subsequent encounter	0-T40.5X5D	0-T40.5X5
1	0-Adverse effect of cocaine, sequela	0-T40.5X5S	0-T40.5X5
1	0-Underdosing of cocaine, initial encounter	0-T40.5X6A	0-T40.5X6
1	0-Underdosing of cocaine, subsequent encounter	0-T40.5X6D	0-T40.5X6
1	0-Underdosing of cocaine, sequela	0-T40.5X6S	0-T40.5X6
1	0-Poisoning by unspecified narcotics, accidental (unintentional), initial encounter	0-T40.601A	0-T40.601
1	0-Poisoning by unspecified narcotics, accidental (unintentional), subsequent encounter	0-T40.601D	0-T40.601
1	0-Poisoning by unspecified narcotics, accidental (unintentional), sequela	0-T40.601S	0-T40.601
1	0-Poisoning by unspecified narcotics, intentional self-harm, initial encounter	0-T40.602A	0-T40.602
1	0-Poisoning by unspecified narcotics, intentional self-harm, subsequent encounter	0-T40.602D	0-T40.602
1	0-Poisoning by unspecified narcotics, intentional self-harm, sequela	0-T40.602S	0-T40.602
1	0-Poisoning by unspecified narcotics, assault, initial encounter	0-T40.603A	0-T40.603
1	0-Poisoning by unspecified narcotics, assault, subsequent encounter	0-T40.603D	0-T40.603
1	0-Poisoning by unspecified narcotics, assault, sequela	0-T40.603S	0-T40.603
1	0-Poisoning by unspecified narcotics, undetermined, initial encounter	0-T40.604A	0-T40.604
1	0-Poisoning by unspecified narcotics, undetermined, subsequent encounter	0-T40.604D	0-T40.604
1	0-Poisoning by unspecified narcotics, undetermined, sequela	0-T40.604S	0-T40.604
1	0-Adverse effect of unspecified narcotics, initial encounter	0-T40.605A	0-T40.605
1	0-Adverse effect of unspecified narcotics, subsequent encounter	0-T40.605D	0-T40.605
1	0-Adverse effect of unspecified narcotics, sequela	0-T40.605S	0-T40.605
1	0-Underdosing of unspecified narcotics, initial encounter	0-T40.606A	0-T40.606
1	0-Underdosing of unspecified narcotics, subsequent encounter	0-T40.606D	0-T40.606
1	0-Underdosing of unspecified narcotics, sequela	0-T40.606S	0-T40.606
1	0-Poisoning by other narcotics, accidental (unintentional), initial encounter	0-T40.691A	0-T40.691
1	0-Poisoning by other narcotics, accidental (unintentional), subsequent encounter	0-T40.691D	0-T40.691
1	0-Poisoning by other narcotics, accidental (unintentional), sequela	0-T40.691S	0-T40.691
1	0-Poisoning by other narcotics, intentional self-harm, initial encounter	0-T40.692A	0-T40.692
1	0-Poisoning by other narcotics, intentional self-harm, subsequent encounter	0-T40.692D	0-T40.692
1	0-Poisoning by other narcotics, intentional self-harm, sequela	0-T40.692S	0-T40.692
1	0-Poisoning by other narcotics, assault, initial encounter	0-T40.693A	0-T40.693
1	0-Poisoning by other narcotics, assault, subsequent encounter	0-T40.693D	0-T40.693
1	0-Poisoning by other narcotics, assault, sequela	0-T40.693S	0-T40.693
1	0-Poisoning by other narcotics, undetermined, initial encounter	0-T40.694A	0-T40.694
1	0-Poisoning by other narcotics, undetermined, subsequent encounter	0-T40.694D	0-T40.694
1	0-Poisoning by other narcotics, undetermined, sequela	0-T40.694S	0-T40.694
1	0-Adverse effect of other narcotics, initial encounter	0-T40.695A	0-T40.695
1	0-Adverse effect of other narcotics, subsequent encounter	0-T40.695D	0-T40.695
1	0-Adverse effect of other narcotics, sequela	0-T40.695S	0-T40.695
1	0-Underdosing of other narcotics, initial encounter	0-T40.696A	0-T40.696
1	0-Underdosing of other narcotics, subsequent encounter	0-T40.696D	0-T40.696
1	0-Underdosing of other narcotics, sequela	0-T40.696S	0-T40.696
1	0-Poisoning by cannabis, accidental (unintentional), initial encounter	0-T40.711A	0-T40.711
1	0-Poisoning by cannabis, accidental (unintentional), subsequent encounter	0-T40.711D	0-T40.711
1	0-Poisoning by cannabis, accidental (unintentional), sequela	0-T40.711S	0-T40.711
1	0-Poisoning by cannabis, intentional self-harm, initial encounter	0-T40.712A	0-T40.712
1	0-Poisoning by cannabis, intentional self-harm, subsequent encounter	0-T40.712D	0-T40.712
1	0-Poisoning by cannabis, intentional self-harm, sequela	0-T40.712S	0-T40.712
1	0-Poisoning by cannabis, assault, initial encounter	0-T40.713A	0-T40.713
1	0-Poisoning by cannabis, assault, subsequent encounter	0-T40.713D	0-T40.713
1	0-Poisoning by cannabis, assault, sequela	0-T40.713S	0-T40.713
1	0-Poisoning by cannabis, undetermined, initial encounter	0-T40.714A	0-T40.714
1	0-Poisoning by cannabis, undetermined, subsequent encounter	0-T40.714D	0-T40.714
1	0-Poisoning by cannabis, undetermined, sequela	0-T40.714S	0-T40.714
1	0-Adverse effect of cannabis, initial encounter	0-T40.715A	0-T40.715
1	0-Adverse effect of cannabis, subsequent encounter	0-T40.715D	0-T40.715
1	0-Adverse effect of cannabis, sequela	0-T40.715S	0-T40.715
1	0-Underdosing of cannabis, initial encounter	0-T40.716A	0-T40.716
1	0-Underdosing of cannabis, subsequent encounter	0-T40.716D	0-T40.716
1	0-Underdosing of cannabis, sequela	0-T40.716S	0-T40.716
1	0-Poisoning by synthetic cannabinoids, accidental (unintentional), initial encounter	0-T40.721A	0-T40.721
1	0-Poisoning by synthetic cannabinoids, accidental (unintentional), subsequent encounter	0-T40.721D	0-T40.721
1	0-Poisoning by synthetic cannabinoids, accidental (unintentional), sequela	0-T40.721S	0-T40.721
1	0-Poisoning by synthetic cannabinoids, intentional self-harm, initial encounter	0-T40.722A	0-T40.722
1	0-Poisoning by synthetic cannabinoids, intentional self-harm, subsequent encounter	0-T40.722D	0-T40.722
1	0-Poisoning by synthetic cannabinoids, intentional self-harm, sequela	0-T40.722S	0-T40.722
1	0-Poisoning by synthetic cannabinoids, assault, initial encounter	0-T40.723A	0-T40.723
1	0-Poisoning by synthetic cannabinoids, assault, subsequent encounter	0-T40.723D	0-T40.723
1	0-Poisoning by synthetic cannabinoids, assault, sequela	0-T40.723S	0-T40.723
1	0-Poisoning by synthetic cannabinoids, undetermined, initial encounter	0-T40.724A	0-T40.724
1	0-Poisoning by synthetic cannabinoids, undetermined, subsequent encounter	0-T40.724D	0-T40.724
1	0-Poisoning by synthetic cannabinoids, undetermined, sequela	0-T40.724S	0-T40.724
1	0-Adverse effect of synthetic cannabinoids, initial encounter	0-T40.725A	0-T40.725
1	0-Adverse effect of synthetic cannabinoids, subsequent encounter	0-T40.725D	0-T40.725
1	0-Adverse effect of synthetic cannabinoids, sequela	0-T40.725S	0-T40.725
1	0-Underdosing of synthetic cannabinoids, initial encounter	0-T40.726A	0-T40.726
1	0-Underdosing of synthetic cannabinoids, subsequent encounter	0-T40.726D	0-T40.726
1	0-Underdosing of synthetic cannabinoids, sequela	0-T40.726S	0-T40.726
1	0-Poisoning by lysergide [LSD], accidental (unintentional), initial encounter	0-T40.8X1A	0-T40.8X1
1	0-Poisoning by lysergide [LSD], accidental (unintentional), subsequent encounter	0-T40.8X1D	0-T40.8X1
1	0-Poisoning by lysergide [LSD], accidental (unintentional), sequela	0-T40.8X1S	0-T40.8X1
1	0-Poisoning by lysergide [LSD], intentional self-harm, initial encounter	0-T40.8X2A	0-T40.8X2
1	0-Poisoning by lysergide [LSD], intentional self-harm, subsequent encounter	0-T40.8X2D	0-T40.8X2
1	0-Poisoning by lysergide [LSD], intentional self-harm, sequela	0-T40.8X2S	0-T40.8X2
1	0-Poisoning by lysergide [LSD], assault, initial encounter	0-T40.8X3A	0-T40.8X3
1	0-Poisoning by lysergide [LSD], assault, subsequent encounter	0-T40.8X3D	0-T40.8X3
1	0-Poisoning by lysergide [LSD], assault, sequela	0-T40.8X3S	0-T40.8X3
1	0-Poisoning by lysergide [LSD], undetermined, initial encounter	0-T40.8X4A	0-T40.8X4
1	0-Poisoning by lysergide [LSD], undetermined, subsequent encounter	0-T40.8X4D	0-T40.8X4
1	0-Poisoning by lysergide [LSD], undetermined, sequela	0-T40.8X4S	0-T40.8X4
1	0-Poisoning by unspecified psychodysleptics [hallucinogens], accidental (unintentional), initial encounter	0-T40.901A	0-T40.901
1	0-Poisoning by unspecified psychodysleptics [hallucinogens], accidental (unintentional), subsequent encounter	0-T40.901D	0-T40.901
1	0-Poisoning by unspecified psychodysleptics [hallucinogens], accidental (unintentional), sequela	0-T40.901S	0-T40.901
1	0-Poisoning by unspecified psychodysleptics [hallucinogens], intentional self-harm, initial encounter	0-T40.902A	0-T40.902
1	0-Poisoning by unspecified psychodysleptics [hallucinogens], intentional self-harm, subsequent encounter	0-T40.902D	0-T40.902
1	0-Poisoning by unspecified psychodysleptics [hallucinogens], intentional self-harm, sequela	0-T40.902S	0-T40.902
1	0-Poisoning by unspecified psychodysleptics [hallucinogens], assault, initial encounter	0-T40.903A	0-T40.903
1	0-Poisoning by unspecified psychodysleptics [hallucinogens], assault, subsequent encounter	0-T40.903D	0-T40.903
1	0-Poisoning by unspecified psychodysleptics [hallucinogens], assault, sequela	0-T40.903S	0-T40.903
1	0-Poisoning by unspecified psychodysleptics [hallucinogens], undetermined, initial encounter	0-T40.904A	0-T40.904
1	0-Poisoning by unspecified psychodysleptics [hallucinogens], undetermined, subsequent encounter	0-T40.904D	0-T40.904
1	0-Poisoning by unspecified psychodysleptics [hallucinogens], undetermined, sequela	0-T40.904S	0-T40.904
1	0-Adverse effect of unspecified psychodysleptics [hallucinogens], initial encounter	0-T40.905A	0-T40.905
1	0-Adverse effect of unspecified psychodysleptics [hallucinogens], subsequent encounter	0-T40.905D	0-T40.905
1	0-Adverse effect of unspecified psychodysleptics [hallucinogens], sequela	0-T40.905S	0-T40.905
1	0-Underdosing of unspecified psychodysleptics [hallucinogens], initial encounter	0-T40.906A	0-T40.906
1	0-Underdosing of unspecified psychodysleptics [hallucinogens], subsequent encounter	0-T40.906D	0-T40.906
1	0-Underdosing of unspecified psychodysleptics [hallucinogens], sequela	0-T40.906S	0-T40.906
1	0-Poisoning by other psychodysleptics [hallucinogens], accidental (unintentional), initial encounter	0-T40.991A	0-T40.991
1	0-Poisoning by other psychodysleptics [hallucinogens], accidental (unintentional), subsequent encounter	0-T40.991D	0-T40.991
1	0-Poisoning by other psychodysleptics [hallucinogens], accidental (unintentional), sequela	0-T40.991S	0-T40.991
1	0-Poisoning by other psychodysleptics [hallucinogens], intentional self-harm, initial encounter	0-T40.992A	0-T40.992
1	0-Poisoning by other psychodysleptics [hallucinogens], intentional self-harm, subsequent encounter	0-T40.992D	0-T40.992
1	0-Poisoning by other psychodysleptics [hallucinogens], intentional self-harm, sequela	0-T40.992S	0-T40.992
1	0-Poisoning by other psychodysleptics [hallucinogens], assault, initial encounter	0-T40.993A	0-T40.993
1	0-Poisoning by other psychodysleptics [hallucinogens], assault, subsequent encounter	0-T40.993D	0-T40.993
1	0-Poisoning by other psychodysleptics [hallucinogens], assault, sequela	0-T40.993S	0-T40.993
1	0-Poisoning by other psychodysleptics [hallucinogens], undetermined, initial encounter	0-T40.994A	0-T40.994
1	0-Poisoning by other psychodysleptics [hallucinogens], undetermined, subsequent encounter	0-T40.994D	0-T40.994
1	0-Poisoning by other psychodysleptics [hallucinogens], undetermined, sequela	0-T40.994S	0-T40.994
1	0-Adverse effect of other psychodysleptics [hallucinogens], initial encounter	0-T40.995A	0-T40.995
1	0-Adverse effect of other psychodysleptics [hallucinogens], subsequent encounter	0-T40.995D	0-T40.995
1	0-Adverse effect of other psychodysleptics [hallucinogens], sequela	0-T40.995S	0-T40.995
1	0-Underdosing of other psychodysleptics [hallucinogens], initial encounter	0-T40.996A	0-T40.996
1	0-Underdosing of other psychodysleptics [hallucinogens], subsequent encounter	0-T40.996D	0-T40.996
1	0-Underdosing of other psychodysleptics [hallucinogens], sequela	0-T40.996S	0-T40.996
1	0-Poisoning by inhaled anesthetics, accidental (unintentional), initial encounter	0-T41.0X1A	0-T41.0X1
1	0-Poisoning by inhaled anesthetics, accidental (unintentional), subsequent encounter	0-T41.0X1D	0-T41.0X1
1	0-Poisoning by inhaled anesthetics, accidental (unintentional), sequela	0-T41.0X1S	0-T41.0X1
1	0-Poisoning by inhaled anesthetics, intentional self-harm, initial encounter	0-T41.0X2A	0-T41.0X2
1	0-Poisoning by inhaled anesthetics, intentional self-harm, subsequent encounter	0-T41.0X2D	0-T41.0X2
1	0-Poisoning by inhaled anesthetics, intentional self-harm, sequela	0-T41.0X2S	0-T41.0X2
1	0-Poisoning by inhaled anesthetics, assault, initial encounter	0-T41.0X3A	0-T41.0X3
1	0-Poisoning by inhaled anesthetics, assault, subsequent encounter	0-T41.0X3D	0-T41.0X3
1	0-Poisoning by inhaled anesthetics, assault, sequela	0-T41.0X3S	0-T41.0X3
1	0-Poisoning by inhaled anesthetics, undetermined, initial encounter	0-T41.0X4A	0-T41.0X4
1	0-Poisoning by inhaled anesthetics, undetermined, subsequent encounter	0-T41.0X4D	0-T41.0X4
1	0-Poisoning by inhaled anesthetics, undetermined, sequela	0-T41.0X4S	0-T41.0X4
1	0-Adverse effect of inhaled anesthetics, initial encounter	0-T41.0X5A	0-T41.0X5
1	0-Adverse effect of inhaled anesthetics, subsequent encounter	0-T41.0X5D	0-T41.0X5
1	0-Adverse effect of inhaled anesthetics, sequela	0-T41.0X5S	0-T41.0X5
1	0-Underdosing of inhaled anesthetics, initial encounter	0-T41.0X6A	0-T41.0X6
1	0-Underdosing of inhaled anesthetics, subsequent encounter	0-T41.0X6D	0-T41.0X6
1	0-Underdosing of inhaled anesthetics, sequela	0-T41.0X6S	0-T41.0X6
1	0-Poisoning by intravenous anesthetics, accidental (unintentional), initial encounter	0-T41.1X1A	0-T41.1X1
1	0-Poisoning by intravenous anesthetics, accidental (unintentional), subsequent encounter	0-T41.1X1D	0-T41.1X1
1	0-Poisoning by intravenous anesthetics, accidental (unintentional), sequela	0-T41.1X1S	0-T41.1X1
1	0-Poisoning by intravenous anesthetics, intentional self-harm, initial encounter	0-T41.1X2A	0-T41.1X2
1	0-Poisoning by intravenous anesthetics, intentional self-harm, subsequent encounter	0-T41.1X2D	0-T41.1X2
1	0-Poisoning by intravenous anesthetics, intentional self-harm, sequela	0-T41.1X2S	0-T41.1X2
1	0-Poisoning by intravenous anesthetics, assault, initial encounter	0-T41.1X3A	0-T41.1X3
1	0-Poisoning by intravenous anesthetics, assault, subsequent encounter	0-T41.1X3D	0-T41.1X3
1	0-Poisoning by intravenous anesthetics, assault, sequela	0-T41.1X3S	0-T41.1X3
1	0-Poisoning by intravenous anesthetics, undetermined, initial encounter	0-T41.1X4A	0-T41.1X4
1	0-Poisoning by intravenous anesthetics, undetermined, subsequent encounter	0-T41.1X4D	0-T41.1X4
1	0-Poisoning by intravenous anesthetics, undetermined, sequela	0-T41.1X4S	0-T41.1X4
1	0-Adverse effect of intravenous anesthetics, initial encounter	0-T41.1X5A	0-T41.1X5
1	0-Adverse effect of intravenous anesthetics, subsequent encounter	0-T41.1X5D	0-T41.1X5
1	0-Adverse effect of intravenous anesthetics, sequela	0-T41.1X5S	0-T41.1X5
1	0-Underdosing of intravenous anesthetics, initial encounter	0-T41.1X6A	0-T41.1X6
1	0-Underdosing of intravenous anesthetics, subsequent encounter	0-T41.1X6D	0-T41.1X6
1	0-Underdosing of intravenous anesthetics, sequela	0-T41.1X6S	0-T41.1X6
1	0-Poisoning by unspecified general anesthetics, accidental (unintentional), initial encounter	0-T41.201A	0-T41.201
1	0-Poisoning by unspecified general anesthetics, accidental (unintentional), subsequent encounter	0-T41.201D	0-T41.201
1	0-Poisoning by unspecified general anesthetics, accidental (unintentional), sequela	0-T41.201S	0-T41.201
1	0-Poisoning by unspecified general anesthetics, intentional self-harm, initial encounter	0-T41.202A	0-T41.202
1	0-Poisoning by unspecified general anesthetics, intentional self-harm, subsequent encounter	0-T41.202D	0-T41.202
1	0-Poisoning by unspecified general anesthetics, intentional self-harm, sequela	0-T41.202S	0-T41.202
1	0-Poisoning by unspecified general anesthetics, assault, initial encounter	0-T41.203A	0-T41.203
1	0-Poisoning by unspecified general anesthetics, assault, subsequent encounter	0-T41.203D	0-T41.203
1	0-Poisoning by unspecified general anesthetics, assault, sequela	0-T41.203S	0-T41.203
1	0-Poisoning by unspecified general anesthetics, undetermined, initial encounter	0-T41.204A	0-T41.204
1	0-Poisoning by unspecified general anesthetics, undetermined, subsequent encounter	0-T41.204D	0-T41.204
1	0-Poisoning by unspecified general anesthetics, undetermined, sequela	0-T41.204S	0-T41.204
1	0-Adverse effect of unspecified general anesthetics, initial encounter	0-T41.205A	0-T41.205
1	0-Adverse effect of unspecified general anesthetics, subsequent encounter	0-T41.205D	0-T41.205
1	0-Adverse effect of unspecified general anesthetics, sequela	0-T41.205S	0-T41.205
1	0-Underdosing of unspecified general anesthetics, initial encounter	0-T41.206A	0-T41.206
1	0-Underdosing of unspecified general anesthetics, subsequent encounter	0-T41.206D	0-T41.206
1	0-Underdosing of unspecified general anesthetics, sequela	0-T41.206S	0-T41.206
1	0-Poisoning by other general anesthetics, accidental (unintentional), initial encounter	0-T41.291A	0-T41.291
1	0-Poisoning by other general anesthetics, accidental (unintentional), subsequent encounter	0-T41.291D	0-T41.291
1	0-Poisoning by other general anesthetics, accidental (unintentional), sequela	0-T41.291S	0-T41.291
1	0-Poisoning by other general anesthetics, intentional self-harm, initial encounter	0-T41.292A	0-T41.292
1	0-Poisoning by other general anesthetics, intentional self-harm, subsequent encounter	0-T41.292D	0-T41.292
1	0-Poisoning by other general anesthetics, intentional self-harm, sequela	0-T41.292S	0-T41.292
1	0-Poisoning by other general anesthetics, assault, initial encounter	0-T41.293A	0-T41.293
1	0-Poisoning by other general anesthetics, assault, subsequent encounter	0-T41.293D	0-T41.293
1	0-Poisoning by other general anesthetics, assault, sequela	0-T41.293S	0-T41.293
1	0-Poisoning by other general anesthetics, undetermined, initial encounter	0-T41.294A	0-T41.294
1	0-Poisoning by other general anesthetics, undetermined, subsequent encounter	0-T41.294D	0-T41.294
1	0-Poisoning by other general anesthetics, undetermined, sequela	0-T41.294S	0-T41.294
1	0-Adverse effect of other general anesthetics, initial encounter	0-T41.295A	0-T41.295
1	0-Adverse effect of other general anesthetics, subsequent encounter	0-T41.295D	0-T41.295
1	0-Adverse effect of other general anesthetics, sequela	0-T41.295S	0-T41.295
1	0-Underdosing of other general anesthetics, initial encounter	0-T41.296A	0-T41.296
1	0-Underdosing of other general anesthetics, subsequent encounter	0-T41.296D	0-T41.296
1	0-Underdosing of other general anesthetics, sequela	0-T41.296S	0-T41.296
1	0-Poisoning by local anesthetics, accidental (unintentional), initial encounter	0-T41.3X1A	0-T41.3X1
1	0-Poisoning by local anesthetics, accidental (unintentional), subsequent encounter	0-T41.3X1D	0-T41.3X1
1	0-Poisoning by local anesthetics, accidental (unintentional), sequela	0-T41.3X1S	0-T41.3X1
1	0-Poisoning by local anesthetics, intentional self-harm, initial encounter	0-T41.3X2A	0-T41.3X2
1	0-Poisoning by local anesthetics, intentional self-harm, subsequent encounter	0-T41.3X2D	0-T41.3X2
1	0-Poisoning by local anesthetics, intentional self-harm, sequela	0-T41.3X2S	0-T41.3X2
1	0-Poisoning by local anesthetics, assault, initial encounter	0-T41.3X3A	0-T41.3X3
1	0-Poisoning by local anesthetics, assault, subsequent encounter	0-T41.3X3D	0-T41.3X3
1	0-Poisoning by local anesthetics, assault, sequela	0-T41.3X3S	0-T41.3X3
1	0-Poisoning by local anesthetics, undetermined, initial encounter	0-T41.3X4A	0-T41.3X4
1	0-Poisoning by local anesthetics, undetermined, subsequent encounter	0-T41.3X4D	0-T41.3X4
1	0-Poisoning by local anesthetics, undetermined, sequela	0-T41.3X4S	0-T41.3X4
1	0-Adverse effect of local anesthetics, initial encounter	0-T41.3X5A	0-T41.3X5
1	0-Adverse effect of local anesthetics, subsequent encounter	0-T41.3X5D	0-T41.3X5
1	0-Adverse effect of local anesthetics, sequela	0-T41.3X5S	0-T41.3X5
1	0-Underdosing of local anesthetics, initial encounter	0-T41.3X6A	0-T41.3X6
1	0-Underdosing of local anesthetics, subsequent encounter	0-T41.3X6D	0-T41.3X6
1	0-Underdosing of local anesthetics, sequela	0-T41.3X6S	0-T41.3X6
1	0-Poisoning by unspecified anesthetic, accidental (unintentional), initial encounter	0-T41.41XA	0-T41.41
1	0-Poisoning by unspecified anesthetic, accidental (unintentional), subsequent encounter	0-T41.41XD	0-T41.41
1	0-Poisoning by unspecified anesthetic, accidental (unintentional), sequela	0-T41.41XS	0-T41.41
1	0-Poisoning by unspecified anesthetic, intentional self-harm, initial encounter	0-T41.42XA	0-T41.42
1	0-Poisoning by unspecified anesthetic, intentional self-harm, subsequent encounter	0-T41.42XD	0-T41.42
1	0-Poisoning by unspecified anesthetic, intentional self-harm, sequela	0-T41.42XS	0-T41.42
1	0-Poisoning by unspecified anesthetic, assault, initial encounter	0-T41.43XA	0-T41.43
1	0-Poisoning by unspecified anesthetic, assault, subsequent encounter	0-T41.43XD	0-T41.43
1	0-Poisoning by unspecified anesthetic, assault, sequela	0-T41.43XS	0-T41.43
1	0-Poisoning by unspecified anesthetic, undetermined, initial encounter	0-T41.44XA	0-T41.44
1	0-Poisoning by unspecified anesthetic, undetermined, subsequent encounter	0-T41.44XD	0-T41.44
1	0-Poisoning by unspecified anesthetic, undetermined, sequela	0-T41.44XS	0-T41.44
1	0-Adverse effect of unspecified anesthetic, initial encounter	0-T41.45XA	0-T41.45
1	0-Adverse effect of unspecified anesthetic, subsequent encounter	0-T41.45XD	0-T41.45
1	0-Adverse effect of unspecified anesthetic, sequela	0-T41.45XS	0-T41.45
1	0-Underdosing of unspecified anesthetics, initial encounter	0-T41.46XA	0-T41.46
1	0-Underdosing of unspecified anesthetics, subsequent encounter	0-T41.46XD	0-T41.46
1	0-Underdosing of unspecified anesthetics, sequela	0-T41.46XS	0-T41.46
1	0-Poisoning by therapeutic gases, accidental (unintentional), initial encounter	0-T41.5X1A	0-T41.5X1
1	0-Poisoning by therapeutic gases, accidental (unintentional), subsequent encounter	0-T41.5X1D	0-T41.5X1
1	0-Poisoning by therapeutic gases, accidental (unintentional), sequela	0-T41.5X1S	0-T41.5X1
1	0-Poisoning by therapeutic gases, intentional self-harm, initial encounter	0-T41.5X2A	0-T41.5X2
1	0-Poisoning by therapeutic gases, intentional self-harm, subsequent encounter	0-T41.5X2D	0-T41.5X2
1	0-Poisoning by therapeutic gases, intentional self-harm, sequela	0-T41.5X2S	0-T41.5X2
1	0-Poisoning by therapeutic gases, assault, initial encounter	0-T41.5X3A	0-T41.5X3
1	0-Poisoning by therapeutic gases, assault, subsequent encounter	0-T41.5X3D	0-T41.5X3
1	0-Poisoning by therapeutic gases, assault, sequela	0-T41.5X3S	0-T41.5X3
1	0-Poisoning by therapeutic gases, undetermined, initial encounter	0-T41.5X4A	0-T41.5X4
1	0-Poisoning by therapeutic gases, undetermined, subsequent encounter	0-T41.5X4D	0-T41.5X4
1	0-Poisoning by therapeutic gases, undetermined, sequela	0-T41.5X4S	0-T41.5X4
1	0-Adverse effect of therapeutic gases, initial encounter	0-T41.5X5A	0-T41.5X5
1	0-Adverse effect of therapeutic gases, subsequent encounter	0-T41.5X5D	0-T41.5X5
1	0-Adverse effect of therapeutic gases, sequela	0-T41.5X5S	0-T41.5X5
1	0-Underdosing of therapeutic gases, initial encounter	0-T41.5X6A	0-T41.5X6
1	0-Underdosing of therapeutic gases, subsequent encounter	0-T41.5X6D	0-T41.5X6
1	0-Underdosing of therapeutic gases, sequela	0-T41.5X6S	0-T41.5X6
1	0-Poisoning by hydantoin derivatives, accidental (unintentional), initial encounter	0-T42.0X1A	0-T42.0X1
1	0-Poisoning by hydantoin derivatives, accidental (unintentional), subsequent encounter	0-T42.0X1D	0-T42.0X1
1	0-Poisoning by hydantoin derivatives, accidental (unintentional), sequela	0-T42.0X1S	0-T42.0X1
1	0-Poisoning by hydantoin derivatives, intentional self-harm, initial encounter	0-T42.0X2A	0-T42.0X2
1	0-Poisoning by hydantoin derivatives, intentional self-harm, subsequent encounter	0-T42.0X2D	0-T42.0X2
1	0-Poisoning by hydantoin derivatives, intentional self-harm, sequela	0-T42.0X2S	0-T42.0X2
1	0-Poisoning by hydantoin derivatives, assault, initial encounter	0-T42.0X3A	0-T42.0X3
1	0-Poisoning by hydantoin derivatives, assault, subsequent encounter	0-T42.0X3D	0-T42.0X3
1	0-Poisoning by hydantoin derivatives, assault, sequela	0-T42.0X3S	0-T42.0X3
1	0-Poisoning by hydantoin derivatives, undetermined, initial encounter	0-T42.0X4A	0-T42.0X4
1	0-Poisoning by hydantoin derivatives, undetermined, subsequent encounter	0-T42.0X4D	0-T42.0X4
1	0-Poisoning by hydantoin derivatives, undetermined, sequela	0-T42.0X4S	0-T42.0X4
1	0-Adverse effect of hydantoin derivatives, initial encounter	0-T42.0X5A	0-T42.0X5
1	0-Adverse effect of hydantoin derivatives, subsequent encounter	0-T42.0X5D	0-T42.0X5
1	0-Adverse effect of hydantoin derivatives, sequela	0-T42.0X5S	0-T42.0X5
1	0-Underdosing of hydantoin derivatives, initial encounter	0-T42.0X6A	0-T42.0X6
1	0-Underdosing of hydantoin derivatives, subsequent encounter	0-T42.0X6D	0-T42.0X6
1	0-Underdosing of hydantoin derivatives, sequela	0-T42.0X6S	0-T42.0X6
1	0-Poisoning by iminostilbenes, accidental (unintentional), initial encounter	0-T42.1X1A	0-T42.1X1
1	0-Poisoning by iminostilbenes, accidental (unintentional), subsequent encounter	0-T42.1X1D	0-T42.1X1
1	0-Poisoning by iminostilbenes, accidental (unintentional), sequela	0-T42.1X1S	0-T42.1X1
1	0-Poisoning by iminostilbenes, intentional self-harm, initial encounter	0-T42.1X2A	0-T42.1X2
1	0-Poisoning by iminostilbenes, intentional self-harm, subsequent encounter	0-T42.1X2D	0-T42.1X2
1	0-Poisoning by iminostilbenes, intentional self-harm, sequela	0-T42.1X2S	0-T42.1X2
1	0-Poisoning by iminostilbenes, assault, initial encounter	0-T42.1X3A	0-T42.1X3
1	0-Poisoning by iminostilbenes, assault, subsequent encounter	0-T42.1X3D	0-T42.1X3
1	0-Poisoning by iminostilbenes, assault, sequela	0-T42.1X3S	0-T42.1X3
1	0-Poisoning by iminostilbenes, undetermined, initial encounter	0-T42.1X4A	0-T42.1X4
1	0-Poisoning by iminostilbenes, undetermined, subsequent encounter	0-T42.1X4D	0-T42.1X4
1	0-Poisoning by iminostilbenes, undetermined, sequela	0-T42.1X4S	0-T42.1X4
1	0-Adverse effect of iminostilbenes, initial encounter	0-T42.1X5A	0-T42.1X5
1	0-Adverse effect of iminostilbenes, subsequent encounter	0-T42.1X5D	0-T42.1X5
1	0-Adverse effect of iminostilbenes, sequela	0-T42.1X5S	0-T42.1X5
1	0-Underdosing of iminostilbenes, initial encounter	0-T42.1X6A	0-T42.1X6
1	0-Underdosing of iminostilbenes, subsequent encounter	0-T42.1X6D	0-T42.1X6
1	0-Underdosing of iminostilbenes, sequela	0-T42.1X6S	0-T42.1X6
1	0-Poisoning by succinimides and oxazolidinediones, accidental (unintentional), initial encounter	0-T42.2X1A	0-T42.2X1
1	0-Poisoning by succinimides and oxazolidinediones, accidental (unintentional), subsequent encounter	0-T42.2X1D	0-T42.2X1
1	0-Poisoning by succinimides and oxazolidinediones, accidental (unintentional), sequela	0-T42.2X1S	0-T42.2X1
1	0-Poisoning by succinimides and oxazolidinediones, intentional self-harm, initial encounter	0-T42.2X2A	0-T42.2X2
1	0-Poisoning by succinimides and oxazolidinediones, intentional self-harm, subsequent encounter	0-T42.2X2D	0-T42.2X2
1	0-Poisoning by succinimides and oxazolidinediones, intentional self-harm, sequela	0-T42.2X2S	0-T42.2X2
1	0-Poisoning by succinimides and oxazolidinediones, assault, initial encounter	0-T42.2X3A	0-T42.2X3
1	0-Poisoning by succinimides and oxazolidinediones, assault, subsequent encounter	0-T42.2X3D	0-T42.2X3
1	0-Poisoning by succinimides and oxazolidinediones, assault, sequela	0-T42.2X3S	0-T42.2X3
1	0-Poisoning by succinimides and oxazolidinediones, undetermined, initial encounter	0-T42.2X4A	0-T42.2X4
1	0-Poisoning by succinimides and oxazolidinediones, undetermined, subsequent encounter	0-T42.2X4D	0-T42.2X4
1	0-Poisoning by succinimides and oxazolidinediones, undetermined, sequela	0-T42.2X4S	0-T42.2X4
1	0-Adverse effect of succinimides and oxazolidinediones, initial encounter	0-T42.2X5A	0-T42.2X5
1	0-Adverse effect of succinimides and oxazolidinediones, subsequent encounter	0-T42.2X5D	0-T42.2X5
1	0-Adverse effect of succinimides and oxazolidinediones, sequela	0-T42.2X5S	0-T42.2X5
1	0-Underdosing of succinimides and oxazolidinediones, initial encounter	0-T42.2X6A	0-T42.2X6
1	0-Underdosing of succinimides and oxazolidinediones, subsequent encounter	0-T42.2X6D	0-T42.2X6
1	0-Underdosing of succinimides and oxazolidinediones, sequela	0-T42.2X6S	0-T42.2X6
1	0-Poisoning by barbiturates, accidental (unintentional), initial encounter	0-T42.3X1A	0-T42.3X1
1	0-Poisoning by barbiturates, accidental (unintentional), subsequent encounter	0-T42.3X1D	0-T42.3X1
1	0-Poisoning by barbiturates, accidental (unintentional), sequela	0-T42.3X1S	0-T42.3X1
1	0-Poisoning by barbiturates, intentional self-harm, initial encounter	0-T42.3X2A	0-T42.3X2
1	0-Poisoning by barbiturates, intentional self-harm, subsequent encounter	0-T42.3X2D	0-T42.3X2
1	0-Poisoning by barbiturates, intentional self-harm, sequela	0-T42.3X2S	0-T42.3X2
1	0-Poisoning by barbiturates, assault, initial encounter	0-T42.3X3A	0-T42.3X3
1	0-Poisoning by barbiturates, assault, subsequent encounter	0-T42.3X3D	0-T42.3X3
1	0-Poisoning by barbiturates, assault, sequela	0-T42.3X3S	0-T42.3X3
1	0-Poisoning by barbiturates, undetermined, initial encounter	0-T42.3X4A	0-T42.3X4
1	0-Poisoning by barbiturates, undetermined, subsequent encounter	0-T42.3X4D	0-T42.3X4
1	0-Poisoning by barbiturates, undetermined, sequela	0-T42.3X4S	0-T42.3X4
1	0-Adverse effect of barbiturates, initial encounter	0-T42.3X5A	0-T42.3X5
1	0-Adverse effect of barbiturates, subsequent encounter	0-T42.3X5D	0-T42.3X5
1	0-Adverse effect of barbiturates, sequela	0-T42.3X5S	0-T42.3X5
1	0-Underdosing of barbiturates, initial encounter	0-T42.3X6A	0-T42.3X6
1	0-Underdosing of barbiturates, subsequent encounter	0-T42.3X6D	0-T42.3X6
1	0-Underdosing of barbiturates, sequela	0-T42.3X6S	0-T42.3X6
1	0-Poisoning by benzodiazepines, accidental (unintentional), initial encounter	0-T42.4X1A	0-T42.4X1
1	0-Poisoning by benzodiazepines, accidental (unintentional), subsequent encounter	0-T42.4X1D	0-T42.4X1
1	0-Poisoning by benzodiazepines, accidental (unintentional), sequela	0-T42.4X1S	0-T42.4X1
1	0-Poisoning by benzodiazepines, intentional self-harm, initial encounter	0-T42.4X2A	0-T42.4X2
1	0-Poisoning by benzodiazepines, intentional self-harm, subsequent encounter	0-T42.4X2D	0-T42.4X2
1	0-Poisoning by benzodiazepines, intentional self-harm, sequela	0-T42.4X2S	0-T42.4X2
1	0-Poisoning by benzodiazepines, assault, initial encounter	0-T42.4X3A	0-T42.4X3
1	0-Poisoning by benzodiazepines, assault, subsequent encounter	0-T42.4X3D	0-T42.4X3
1	0-Poisoning by benzodiazepines, assault, sequela	0-T42.4X3S	0-T42.4X3
1	0-Poisoning by benzodiazepines, undetermined, initial encounter	0-T42.4X4A	0-T42.4X4
1	0-Poisoning by benzodiazepines, undetermined, subsequent encounter	0-T42.4X4D	0-T42.4X4
1	0-Poisoning by benzodiazepines, undetermined, sequela	0-T42.4X4S	0-T42.4X4
1	0-Adverse effect of benzodiazepines, initial encounter	0-T42.4X5A	0-T42.4X5
1	0-Adverse effect of benzodiazepines, subsequent encounter	0-T42.4X5D	0-T42.4X5
1	0-Adverse effect of benzodiazepines, sequela	0-T42.4X5S	0-T42.4X5
1	0-Underdosing of benzodiazepines, initial encounter	0-T42.4X6A	0-T42.4X6
1	0-Underdosing of benzodiazepines, subsequent encounter	0-T42.4X6D	0-T42.4X6
1	0-Underdosing of benzodiazepines, sequela	0-T42.4X6S	0-T42.4X6
1	0-Poisoning by mixed antiepileptics, accidental (unintentional), initial encounter	0-T42.5X1A	0-T42.5X1
1	0-Poisoning by mixed antiepileptics, accidental (unintentional), subsequent encounter	0-T42.5X1D	0-T42.5X1
1	0-Poisoning by mixed antiepileptics, accidental (unintentional), sequela	0-T42.5X1S	0-T42.5X1
1	0-Poisoning by mixed antiepileptics, intentional self-harm, initial encounter	0-T42.5X2A	0-T42.5X2
1	0-Poisoning by mixed antiepileptics, intentional self-harm, subsequent encounter	0-T42.5X2D	0-T42.5X2
1	0-Poisoning by mixed antiepileptics, intentional self-harm, sequela	0-T42.5X2S	0-T42.5X2
1	0-Poisoning by mixed antiepileptics, assault, initial encounter	0-T42.5X3A	0-T42.5X3
1	0-Poisoning by mixed antiepileptics, assault, subsequent encounter	0-T42.5X3D	0-T42.5X3
1	0-Poisoning by mixed antiepileptics, assault, sequela	0-T42.5X3S	0-T42.5X3
1	0-Poisoning by mixed antiepileptics, undetermined, initial encounter	0-T42.5X4A	0-T42.5X4
1	0-Poisoning by mixed antiepileptics, undetermined, subsequent encounter	0-T42.5X4D	0-T42.5X4
1	0-Poisoning by mixed antiepileptics, undetermined, sequela	0-T42.5X4S	0-T42.5X4
1	0-Adverse effect of mixed antiepileptics, initial encounter	0-T42.5X5A	0-T42.5X5
1	0-Adverse effect of mixed antiepileptics, subsequent encounter	0-T42.5X5D	0-T42.5X5
1	0-Adverse effect of mixed antiepileptics, sequela	0-T42.5X5S	0-T42.5X5
1	0-Underdosing of mixed antiepileptics, initial encounter	0-T42.5X6A	0-T42.5X6
1	0-Underdosing of mixed antiepileptics, subsequent encounter	0-T42.5X6D	0-T42.5X6
1	0-Underdosing of mixed antiepileptics, sequela	0-T42.5X6S	0-T42.5X6
1	0-Poisoning by other antiepileptic and sedative-hypnotic drugs, accidental (unintentional), initial encounter	0-T42.6X1A	0-T42.6X1
1	0-Poisoning by other antiepileptic and sedative-hypnotic drugs, accidental (unintentional), subsequent encounter	0-T42.6X1D	0-T42.6X1
1	0-Poisoning by other antiepileptic and sedative-hypnotic drugs, accidental (unintentional), sequela	0-T42.6X1S	0-T42.6X1
1	0-Poisoning by other antiepileptic and sedative-hypnotic drugs, intentional self-harm, initial encounter	0-T42.6X2A	0-T42.6X2
1	0-Poisoning by other antiepileptic and sedative-hypnotic drugs, intentional self-harm, subsequent encounter	0-T42.6X2D	0-T42.6X2
1	0-Poisoning by other antiepileptic and sedative-hypnotic drugs, intentional self-harm, sequela	0-T42.6X2S	0-T42.6X2
1	0-Poisoning by other antiepileptic and sedative-hypnotic drugs, assault, initial encounter	0-T42.6X3A	0-T42.6X3
1	0-Poisoning by other antiepileptic and sedative-hypnotic drugs, assault, subsequent encounter	0-T42.6X3D	0-T42.6X3
1	0-Poisoning by other antiepileptic and sedative-hypnotic drugs, assault, sequela	0-T42.6X3S	0-T42.6X3
1	0-Poisoning by other antiepileptic and sedative-hypnotic drugs, undetermined, initial encounter	0-T42.6X4A	0-T42.6X4
1	0-Poisoning by other antiepileptic and sedative-hypnotic drugs, undetermined, subsequent encounter	0-T42.6X4D	0-T42.6X4
1	0-Poisoning by other antiepileptic and sedative-hypnotic drugs, undetermined, sequela	0-T42.6X4S	0-T42.6X4
1	0-Adverse effect of other antiepileptic and sedative-hypnotic drugs, initial encounter	0-T42.6X5A	0-T42.6X5
1	0-Adverse effect of other antiepileptic and sedative-hypnotic drugs, subsequent encounter	0-T42.6X5D	0-T42.6X5
1	0-Adverse effect of other antiepileptic and sedative-hypnotic drugs, sequela	0-T42.6X5S	0-T42.6X5
1	0-Underdosing of other antiepileptic and sedative-hypnotic drugs, initial encounter	0-T42.6X6A	0-T42.6X6
1	0-Underdosing of other antiepileptic and sedative-hypnotic drugs, subsequent encounter	0-T42.6X6D	0-T42.6X6
1	0-Underdosing of other antiepileptic and sedative-hypnotic drugs, sequela	0-T42.6X6S	0-T42.6X6
1	0-Poisoning by unspecified antiepileptic and sedative-hypnotic drugs, accidental (unintentional), initial encounter	0-T42.71XA	0-T42.71
1	0-Poisoning by unspecified antiepileptic and sedative-hypnotic drugs, accidental (unintentional), subsequent encounter	0-T42.71XD	0-T42.71
1	0-Poisoning by unspecified antiepileptic and sedative-hypnotic drugs, accidental (unintentional), sequela	0-T42.71XS	0-T42.71
1	0-Poisoning by unspecified antiepileptic and sedative-hypnotic drugs, intentional self-harm, initial encounter	0-T42.72XA	0-T42.72
1	0-Poisoning by unspecified antiepileptic and sedative-hypnotic drugs, intentional self-harm, subsequent encounter	0-T42.72XD	0-T42.72
1	0-Poisoning by unspecified antiepileptic and sedative-hypnotic drugs, intentional self-harm, sequela	0-T42.72XS	0-T42.72
1	0-Poisoning by unspecified antiepileptic and sedative-hypnotic drugs, assault, initial encounter	0-T42.73XA	0-T42.73
1	0-Poisoning by unspecified antiepileptic and sedative-hypnotic drugs, assault, subsequent encounter	0-T42.73XD	0-T42.73
1	0-Poisoning by unspecified antiepileptic and sedative-hypnotic drugs, assault, sequela	0-T42.73XS	0-T42.73
1	0-Poisoning by unspecified antiepileptic and sedative-hypnotic drugs, undetermined, initial encounter	0-T42.74XA	0-T42.74
1	0-Poisoning by unspecified antiepileptic and sedative-hypnotic drugs, undetermined, subsequent encounter	0-T42.74XD	0-T42.74
1	0-Poisoning by unspecified antiepileptic and sedative-hypnotic drugs, undetermined, sequela	0-T42.74XS	0-T42.74
1	0-Adverse effect of unspecified antiepileptic and sedative-hypnotic drugs, initial encounter	0-T42.75XA	0-T42.75
1	0-Adverse effect of unspecified antiepileptic and sedative-hypnotic drugs, subsequent encounter	0-T42.75XD	0-T42.75
1	0-Adverse effect of unspecified antiepileptic and sedative-hypnotic drugs, sequela	0-T42.75XS	0-T42.75
1	0-Underdosing of unspecified antiepileptic and sedative-hypnotic drugs, initial encounter	0-T42.76XA	0-T42.76
1	0-Underdosing of unspecified antiepileptic and sedative-hypnotic drugs, subsequent encounter	0-T42.76XD	0-T42.76
1	0-Underdosing of unspecified antiepileptic and sedative-hypnotic drugs, sequela	0-T42.76XS	0-T42.76
1	0-Poisoning by antiparkinsonism drugs and other central muscle-tone depressants, accidental (unintentional), initial encounter	0-T42.8X1A	0-T42.8X1
1	0-Poisoning by antiparkinsonism drugs and other central muscle-tone depressants, accidental (unintentional), subsequent encounter	0-T42.8X1D	0-T42.8X1
1	0-Poisoning by antiparkinsonism drugs and other central muscle-tone depressants, accidental (unintentional), sequela	0-T42.8X1S	0-T42.8X1
1	0-Poisoning by antiparkinsonism drugs and other central muscle-tone depressants, intentional self-harm, initial encounter	0-T42.8X2A	0-T42.8X2
1	0-Poisoning by antiparkinsonism drugs and other central muscle-tone depressants, intentional self-harm, subsequent encounter	0-T42.8X2D	0-T42.8X2
1	0-Poisoning by antiparkinsonism drugs and other central muscle-tone depressants, intentional self-harm, sequela	0-T42.8X2S	0-T42.8X2
1	0-Poisoning by antiparkinsonism drugs and other central muscle-tone depressants, assault, initial encounter	0-T42.8X3A	0-T42.8X3
1	0-Poisoning by antiparkinsonism drugs and other central muscle-tone depressants, assault, subsequent encounter	0-T42.8X3D	0-T42.8X3
1	0-Poisoning by antiparkinsonism drugs and other central muscle-tone depressants, assault, sequela	0-T42.8X3S	0-T42.8X3
1	0-Poisoning by antiparkinsonism drugs and other central muscle-tone depressants, undetermined, initial encounter	0-T42.8X4A	0-T42.8X4
1	0-Poisoning by antiparkinsonism drugs and other central muscle-tone depressants, undetermined, subsequent encounter	0-T42.8X4D	0-T42.8X4
1	0-Poisoning by antiparkinsonism drugs and other central muscle-tone depressants, undetermined, sequela	0-T42.8X4S	0-T42.8X4
1	0-Adverse effect of antiparkinsonism drugs and other central muscle-tone depressants, initial encounter	0-T42.8X5A	0-T42.8X5
1	0-Adverse effect of antiparkinsonism drugs and other central muscle-tone depressants, subsequent encounter	0-T42.8X5D	0-T42.8X5
1	0-Adverse effect of antiparkinsonism drugs and other central muscle-tone depressants, sequela	0-T42.8X5S	0-T42.8X5
1	0-Underdosing of antiparkinsonism drugs and other central muscle-tone depressants, initial encounter	0-T42.8X6A	0-T42.8X6
1	0-Underdosing of antiparkinsonism drugs and other central muscle-tone depressants, subsequent encounter	0-T42.8X6D	0-T42.8X6
1	0-Underdosing of antiparkinsonism drugs and other central muscle-tone depressants, sequela	0-T42.8X6S	0-T42.8X6
1	0-Poisoning by tricyclic antidepressants, accidental (unintentional), initial encounter	0-T43.011A	0-T43.011
1	0-Poisoning by tricyclic antidepressants, accidental (unintentional), subsequent encounter	0-T43.011D	0-T43.011
1	0-Poisoning by tricyclic antidepressants, accidental (unintentional), sequela	0-T43.011S	0-T43.011
1	0-Poisoning by tricyclic antidepressants, intentional self-harm, initial encounter	0-T43.012A	0-T43.012
1	0-Poisoning by tricyclic antidepressants, intentional self-harm, subsequent encounter	0-T43.012D	0-T43.012
1	0-Poisoning by tricyclic antidepressants, intentional self-harm, sequela	0-T43.012S	0-T43.012
1	0-Poisoning by tricyclic antidepressants, assault, initial encounter	0-T43.013A	0-T43.013
1	0-Poisoning by tricyclic antidepressants, assault, subsequent encounter	0-T43.013D	0-T43.013
1	0-Poisoning by tricyclic antidepressants, assault, sequela	0-T43.013S	0-T43.013
1	0-Poisoning by tricyclic antidepressants, undetermined, initial encounter	0-T43.014A	0-T43.014
1	0-Poisoning by tricyclic antidepressants, undetermined, subsequent encounter	0-T43.014D	0-T43.014
1	0-Poisoning by tricyclic antidepressants, undetermined, sequela	0-T43.014S	0-T43.014
1	0-Adverse effect of tricyclic antidepressants, initial encounter	0-T43.015A	0-T43.015
1	0-Adverse effect of tricyclic antidepressants, subsequent encounter	0-T43.015D	0-T43.015
1	0-Adverse effect of tricyclic antidepressants, sequela	0-T43.015S	0-T43.015
1	0-Underdosing of tricyclic antidepressants, initial encounter	0-T43.016A	0-T43.016
1	0-Underdosing of tricyclic antidepressants, subsequent encounter	0-T43.016D	0-T43.016
1	0-Underdosing of tricyclic antidepressants, sequela	0-T43.016S	0-T43.016
1	0-Poisoning by tetracyclic antidepressants, accidental (unintentional), initial encounter	0-T43.021A	0-T43.021
1	0-Poisoning by tetracyclic antidepressants, accidental (unintentional), subsequent encounter	0-T43.021D	0-T43.021
1	0-Poisoning by tetracyclic antidepressants, accidental (unintentional), sequela	0-T43.021S	0-T43.021
1	0-Poisoning by tetracyclic antidepressants, intentional self-harm, initial encounter	0-T43.022A	0-T43.022
1	0-Poisoning by tetracyclic antidepressants, intentional self-harm, subsequent encounter	0-T43.022D	0-T43.022
1	0-Poisoning by tetracyclic antidepressants, intentional self-harm, sequela	0-T43.022S	0-T43.022
1	0-Poisoning by tetracyclic antidepressants, assault, initial encounter	0-T43.023A	0-T43.023
1	0-Poisoning by tetracyclic antidepressants, assault, subsequent encounter	0-T43.023D	0-T43.023
1	0-Poisoning by tetracyclic antidepressants, assault, sequela	0-T43.023S	0-T43.023
1	0-Poisoning by tetracyclic antidepressants, undetermined, initial encounter	0-T43.024A	0-T43.024
1	0-Poisoning by tetracyclic antidepressants, undetermined, subsequent encounter	0-T43.024D	0-T43.024
1	0-Poisoning by tetracyclic antidepressants, undetermined, sequela	0-T43.024S	0-T43.024
1	0-Adverse effect of tetracyclic antidepressants, initial encounter	0-T43.025A	0-T43.025
1	0-Adverse effect of tetracyclic antidepressants, subsequent encounter	0-T43.025D	0-T43.025
1	0-Adverse effect of tetracyclic antidepressants, sequela	0-T43.025S	0-T43.025
1	0-Underdosing of tetracyclic antidepressants, initial encounter	0-T43.026A	0-T43.026
1	0-Underdosing of tetracyclic antidepressants, subsequent encounter	0-T43.026D	0-T43.026
1	0-Underdosing of tetracyclic antidepressants, sequela	0-T43.026S	0-T43.026
1	0-Poisoning by monoamine-oxidase-inhibitor antidepressants, accidental (unintentional), initial encounter	0-T43.1X1A	0-T43.1X1
1	0-Poisoning by monoamine-oxidase-inhibitor antidepressants, accidental (unintentional), subsequent encounter	0-T43.1X1D	0-T43.1X1
1	0-Poisoning by monoamine-oxidase-inhibitor antidepressants, accidental (unintentional), sequela	0-T43.1X1S	0-T43.1X1
1	0-Poisoning by monoamine-oxidase-inhibitor antidepressants, intentional self-harm, initial encounter	0-T43.1X2A	0-T43.1X2
1	0-Poisoning by monoamine-oxidase-inhibitor antidepressants, intentional self-harm, subsequent encounter	0-T43.1X2D	0-T43.1X2
1	0-Poisoning by monoamine-oxidase-inhibitor antidepressants, intentional self-harm, sequela	0-T43.1X2S	0-T43.1X2
1	0-Poisoning by monoamine-oxidase-inhibitor antidepressants, assault, initial encounter	0-T43.1X3A	0-T43.1X3
1	0-Poisoning by monoamine-oxidase-inhibitor antidepressants, assault, subsequent encounter	0-T43.1X3D	0-T43.1X3
1	0-Poisoning by monoamine-oxidase-inhibitor antidepressants, assault, sequela	0-T43.1X3S	0-T43.1X3
1	0-Poisoning by monoamine-oxidase-inhibitor antidepressants, undetermined, initial encounter	0-T43.1X4A	0-T43.1X4
1	0-Poisoning by monoamine-oxidase-inhibitor antidepressants, undetermined, subsequent encounter	0-T43.1X4D	0-T43.1X4
1	0-Poisoning by monoamine-oxidase-inhibitor antidepressants, undetermined, sequela	0-T43.1X4S	0-T43.1X4
1	0-Adverse effect of monoamine-oxidase-inhibitor antidepressants, initial encounter	0-T43.1X5A	0-T43.1X5
1	0-Adverse effect of monoamine-oxidase-inhibitor antidepressants, subsequent encounter	0-T43.1X5D	0-T43.1X5
1	0-Adverse effect of monoamine-oxidase-inhibitor antidepressants, sequela	0-T43.1X5S	0-T43.1X5
1	0-Underdosing of monoamine-oxidase-inhibitor antidepressants, initial encounter	0-T43.1X6A	0-T43.1X6
1	0-Underdosing of monoamine-oxidase-inhibitor antidepressants, subsequent encounter	0-T43.1X6D	0-T43.1X6
1	0-Underdosing of monoamine-oxidase-inhibitor antidepressants, sequela	0-T43.1X6S	0-T43.1X6
1	0-Poisoning by unspecified antidepressants, accidental (unintentional), initial encounter	0-T43.201A	0-T43.201
1	0-Poisoning by unspecified antidepressants, accidental (unintentional), subsequent encounter	0-T43.201D	0-T43.201
1	0-Poisoning by unspecified antidepressants, accidental (unintentional), sequela	0-T43.201S	0-T43.201
1	0-Poisoning by unspecified antidepressants, intentional self-harm, initial encounter	0-T43.202A	0-T43.202
1	0-Poisoning by unspecified antidepressants, intentional self-harm, subsequent encounter	0-T43.202D	0-T43.202
1	0-Poisoning by unspecified antidepressants, intentional self-harm, sequela	0-T43.202S	0-T43.202
1	0-Poisoning by unspecified antidepressants, assault, initial encounter	0-T43.203A	0-T43.203
1	0-Poisoning by unspecified antidepressants, assault, subsequent encounter	0-T43.203D	0-T43.203
1	0-Poisoning by unspecified antidepressants, assault, sequela	0-T43.203S	0-T43.203
1	0-Poisoning by unspecified antidepressants, undetermined, initial encounter	0-T43.204A	0-T43.204
1	0-Poisoning by unspecified antidepressants, undetermined, subsequent encounter	0-T43.204D	0-T43.204
1	0-Poisoning by unspecified antidepressants, undetermined, sequela	0-T43.204S	0-T43.204
1	0-Adverse effect of unspecified antidepressants, initial encounter	0-T43.205A	0-T43.205
1	0-Adverse effect of unspecified antidepressants, subsequent encounter	0-T43.205D	0-T43.205
1	0-Adverse effect of unspecified antidepressants, sequela	0-T43.205S	0-T43.205
1	0-Underdosing of unspecified antidepressants, initial encounter	0-T43.206A	0-T43.206
1	0-Underdosing of unspecified antidepressants, subsequent encounter	0-T43.206D	0-T43.206
1	0-Underdosing of unspecified antidepressants, sequela	0-T43.206S	0-T43.206
1	0-Poisoning by selective serotonin and norepinephrine reuptake inhibitors, accidental (unintentional), initial encounter	0-T43.211A	0-T43.211
1	0-Poisoning by selective serotonin and norepinephrine reuptake inhibitors, accidental (unintentional), subsequent encounter	0-T43.211D	0-T43.211
1	0-Poisoning by selective serotonin and norepinephrine reuptake inhibitors, accidental (unintentional), sequela	0-T43.211S	0-T43.211
1	0-Poisoning by selective serotonin and norepinephrine reuptake inhibitors, intentional self-harm, initial encounter	0-T43.212A	0-T43.212
1	0-Poisoning by selective serotonin and norepinephrine reuptake inhibitors, intentional self-harm, subsequent encounter	0-T43.212D	0-T43.212
1	0-Poisoning by selective serotonin and norepinephrine reuptake inhibitors, intentional self-harm, sequela	0-T43.212S	0-T43.212
1	0-Poisoning by selective serotonin and norepinephrine reuptake inhibitors, assault, initial encounter	0-T43.213A	0-T43.213
1	0-Poisoning by selective serotonin and norepinephrine reuptake inhibitors, assault, subsequent encounter	0-T43.213D	0-T43.213
1	0-Poisoning by selective serotonin and norepinephrine reuptake inhibitors, assault, sequela	0-T43.213S	0-T43.213
1	0-Poisoning by selective serotonin and norepinephrine reuptake inhibitors, undetermined, initial encounter	0-T43.214A	0-T43.214
1	0-Poisoning by selective serotonin and norepinephrine reuptake inhibitors, undetermined, subsequent encounter	0-T43.214D	0-T43.214
1	0-Poisoning by selective serotonin and norepinephrine reuptake inhibitors, undetermined, sequela	0-T43.214S	0-T43.214
1	0-Adverse effect of selective serotonin and norepinephrine reuptake inhibitors, initial encounter	0-T43.215A	0-T43.215
1	0-Adverse effect of selective serotonin and norepinephrine reuptake inhibitors, subsequent encounter	0-T43.215D	0-T43.215
1	0-Adverse effect of selective serotonin and norepinephrine reuptake inhibitors, sequela	0-T43.215S	0-T43.215
1	0-Underdosing of selective serotonin and norepinephrine reuptake inhibitors, initial encounter	0-T43.216A	0-T43.216
1	0-Underdosing of selective serotonin and norepinephrine reuptake inhibitors, subsequent encounter	0-T43.216D	0-T43.216
1	0-Underdosing of selective serotonin and norepinephrine reuptake inhibitors, sequela	0-T43.216S	0-T43.216
1	0-Poisoning by selective serotonin reuptake inhibitors, accidental (unintentional), initial encounter	0-T43.221A	0-T43.221
1	0-Poisoning by selective serotonin reuptake inhibitors, accidental (unintentional), subsequent encounter	0-T43.221D	0-T43.221
1	0-Poisoning by selective serotonin reuptake inhibitors, accidental (unintentional), sequela	0-T43.221S	0-T43.221
1	0-Poisoning by selective serotonin reuptake inhibitors, intentional self-harm, initial encounter	0-T43.222A	0-T43.222
1	0-Poisoning by selective serotonin reuptake inhibitors, intentional self-harm, subsequent encounter	0-T43.222D	0-T43.222
1	0-Poisoning by selective serotonin reuptake inhibitors, intentional self-harm, sequela	0-T43.222S	0-T43.222
1	0-Poisoning by selective serotonin reuptake inhibitors, assault, initial encounter	0-T43.223A	0-T43.223
1	0-Poisoning by selective serotonin reuptake inhibitors, assault, subsequent encounter	0-T43.223D	0-T43.223
1	0-Poisoning by selective serotonin reuptake inhibitors, assault, sequela	0-T43.223S	0-T43.223
1	0-Poisoning by selective serotonin reuptake inhibitors, undetermined, initial encounter	0-T43.224A	0-T43.224
1	0-Poisoning by selective serotonin reuptake inhibitors, undetermined, subsequent encounter	0-T43.224D	0-T43.224
1	0-Poisoning by selective serotonin reuptake inhibitors, undetermined, sequela	0-T43.224S	0-T43.224
1	0-Adverse effect of selective serotonin reuptake inhibitors, initial encounter	0-T43.225A	0-T43.225
1	0-Adverse effect of selective serotonin reuptake inhibitors, subsequent encounter	0-T43.225D	0-T43.225
1	0-Adverse effect of selective serotonin reuptake inhibitors, sequela	0-T43.225S	0-T43.225
1	0-Underdosing of selective serotonin reuptake inhibitors, initial encounter	0-T43.226A	0-T43.226
1	0-Underdosing of selective serotonin reuptake inhibitors, subsequent encounter	0-T43.226D	0-T43.226
1	0-Underdosing of selective serotonin reuptake inhibitors, sequela	0-T43.226S	0-T43.226
1	0-Poisoning by other antidepressants, accidental (unintentional), initial encounter	0-T43.291A	0-T43.291
1	0-Poisoning by other antidepressants, accidental (unintentional), subsequent encounter	0-T43.291D	0-T43.291
1	0-Poisoning by other antidepressants, accidental (unintentional), sequela	0-T43.291S	0-T43.291
1	0-Poisoning by other antidepressants, intentional self-harm, initial encounter	0-T43.292A	0-T43.292
1	0-Poisoning by other antidepressants, intentional self-harm, subsequent encounter	0-T43.292D	0-T43.292
1	0-Poisoning by other antidepressants, intentional self-harm, sequela	0-T43.292S	0-T43.292
1	0-Poisoning by other antidepressants, assault, initial encounter	0-T43.293A	0-T43.293
1	0-Poisoning by other antidepressants, assault, subsequent encounter	0-T43.293D	0-T43.293
1	0-Poisoning by other antidepressants, assault, sequela	0-T43.293S	0-T43.293
1	0-Poisoning by other antidepressants, undetermined, initial encounter	0-T43.294A	0-T43.294
1	0-Poisoning by other antidepressants, undetermined, subsequent encounter	0-T43.294D	0-T43.294
1	0-Poisoning by other antidepressants, undetermined, sequela	0-T43.294S	0-T43.294
1	0-Adverse effect of other antidepressants, initial encounter	0-T43.295A	0-T43.295
1	0-Adverse effect of other antidepressants, subsequent encounter	0-T43.295D	0-T43.295
1	0-Adverse effect of other antidepressants, sequela	0-T43.295S	0-T43.295
1	0-Underdosing of other antidepressants, initial encounter	0-T43.296A	0-T43.296
1	0-Underdosing of other antidepressants, subsequent encounter	0-T43.296D	0-T43.296
1	0-Underdosing of other antidepressants, sequela	0-T43.296S	0-T43.296
1	0-Poisoning by phenothiazine antipsychotics and neuroleptics, accidental (unintentional), initial encounter	0-T43.3X1A	0-T43.3X1
1	0-Poisoning by phenothiazine antipsychotics and neuroleptics, accidental (unintentional), subsequent encounter	0-T43.3X1D	0-T43.3X1
1	0-Poisoning by phenothiazine antipsychotics and neuroleptics, accidental (unintentional), sequela	0-T43.3X1S	0-T43.3X1
1	0-Poisoning by phenothiazine antipsychotics and neuroleptics, intentional self-harm, initial encounter	0-T43.3X2A	0-T43.3X2
1	0-Poisoning by phenothiazine antipsychotics and neuroleptics, intentional self-harm, subsequent encounter	0-T43.3X2D	0-T43.3X2
1	0-Poisoning by phenothiazine antipsychotics and neuroleptics, intentional self-harm, sequela	0-T43.3X2S	0-T43.3X2
1	0-Poisoning by phenothiazine antipsychotics and neuroleptics, assault, initial encounter	0-T43.3X3A	0-T43.3X3
1	0-Poisoning by phenothiazine antipsychotics and neuroleptics, assault, subsequent encounter	0-T43.3X3D	0-T43.3X3
1	0-Poisoning by phenothiazine antipsychotics and neuroleptics, assault, sequela	0-T43.3X3S	0-T43.3X3
1	0-Poisoning by phenothiazine antipsychotics and neuroleptics, undetermined, initial encounter	0-T43.3X4A	0-T43.3X4
1	0-Poisoning by phenothiazine antipsychotics and neuroleptics, undetermined, subsequent encounter	0-T43.3X4D	0-T43.3X4
1	0-Poisoning by phenothiazine antipsychotics and neuroleptics, undetermined, sequela	0-T43.3X4S	0-T43.3X4
1	0-Adverse effect of phenothiazine antipsychotics and neuroleptics, initial encounter	0-T43.3X5A	0-T43.3X5
1	0-Adverse effect of phenothiazine antipsychotics and neuroleptics, subsequent encounter	0-T43.3X5D	0-T43.3X5
1	0-Adverse effect of phenothiazine antipsychotics and neuroleptics, sequela	0-T43.3X5S	0-T43.3X5
1	0-Underdosing of phenothiazine antipsychotics and neuroleptics, initial encounter	0-T43.3X6A	0-T43.3X6
1	0-Underdosing of phenothiazine antipsychotics and neuroleptics, subsequent encounter	0-T43.3X6D	0-T43.3X6
1	0-Underdosing of phenothiazine antipsychotics and neuroleptics, sequela	0-T43.3X6S	0-T43.3X6
1	0-Poisoning by butyrophenone and thiothixene neuroleptics, accidental (unintentional), initial encounter	0-T43.4X1A	0-T43.4X1
1	0-Poisoning by butyrophenone and thiothixene neuroleptics, accidental (unintentional), subsequent encounter	0-T43.4X1D	0-T43.4X1
1	0-Poisoning by butyrophenone and thiothixene neuroleptics, accidental (unintentional), sequela	0-T43.4X1S	0-T43.4X1
1	0-Poisoning by butyrophenone and thiothixene neuroleptics, intentional self-harm, initial encounter	0-T43.4X2A	0-T43.4X2
1	0-Poisoning by butyrophenone and thiothixene neuroleptics, intentional self-harm, subsequent encounter	0-T43.4X2D	0-T43.4X2
1	0-Poisoning by butyrophenone and thiothixene neuroleptics, intentional self-harm, sequela	0-T43.4X2S	0-T43.4X2
1	0-Poisoning by butyrophenone and thiothixene neuroleptics, assault, initial encounter	0-T43.4X3A	0-T43.4X3
1	0-Poisoning by butyrophenone and thiothixene neuroleptics, assault, subsequent encounter	0-T43.4X3D	0-T43.4X3
1	0-Poisoning by butyrophenone and thiothixene neuroleptics, assault, sequela	0-T43.4X3S	0-T43.4X3
1	0-Poisoning by butyrophenone and thiothixene neuroleptics, undetermined, initial encounter	0-T43.4X4A	0-T43.4X4
1	0-Poisoning by butyrophenone and thiothixene neuroleptics, undetermined, subsequent encounter	0-T43.4X4D	0-T43.4X4
1	0-Poisoning by butyrophenone and thiothixene neuroleptics, undetermined, sequela	0-T43.4X4S	0-T43.4X4
1	0-Adverse effect of butyrophenone and thiothixene neuroleptics, initial encounter	0-T43.4X5A	0-T43.4X5
1	0-Adverse effect of butyrophenone and thiothixene neuroleptics, subsequent encounter	0-T43.4X5D	0-T43.4X5
1	0-Adverse effect of butyrophenone and thiothixene neuroleptics, sequela	0-T43.4X5S	0-T43.4X5
1	0-Underdosing of butyrophenone and thiothixene neuroleptics, initial encounter	0-T43.4X6A	0-T43.4X6
1	0-Underdosing of butyrophenone and thiothixene neuroleptics, subsequent encounter	0-T43.4X6D	0-T43.4X6
1	0-Underdosing of butyrophenone and thiothixene neuroleptics, sequela	0-T43.4X6S	0-T43.4X6
1	0-Poisoning by unspecified antipsychotics and neuroleptics, accidental (unintentional), initial encounter	0-T43.501A	0-T43.501
1	0-Poisoning by unspecified antipsychotics and neuroleptics, accidental (unintentional), subsequent encounter	0-T43.501D	0-T43.501
1	0-Poisoning by unspecified antipsychotics and neuroleptics, accidental (unintentional), sequela	0-T43.501S	0-T43.501
1	0-Poisoning by unspecified antipsychotics and neuroleptics, intentional self-harm, initial encounter	0-T43.502A	0-T43.502
1	0-Poisoning by unspecified antipsychotics and neuroleptics, intentional self-harm, subsequent encounter	0-T43.502D	0-T43.502
1	0-Poisoning by unspecified antipsychotics and neuroleptics, intentional self-harm, sequela	0-T43.502S	0-T43.502
1	0-Poisoning by unspecified antipsychotics and neuroleptics, assault, initial encounter	0-T43.503A	0-T43.503
1	0-Poisoning by unspecified antipsychotics and neuroleptics, assault, subsequent encounter	0-T43.503D	0-T43.503
1	0-Poisoning by unspecified antipsychotics and neuroleptics, assault, sequela	0-T43.503S	0-T43.503
1	0-Poisoning by unspecified antipsychotics and neuroleptics, undetermined, initial encounter	0-T43.504A	0-T43.504
1	0-Poisoning by unspecified antipsychotics and neuroleptics, undetermined, subsequent encounter	0-T43.504D	0-T43.504
1	0-Poisoning by unspecified antipsychotics and neuroleptics, undetermined, sequela	0-T43.504S	0-T43.504
1	0-Adverse effect of unspecified antipsychotics and neuroleptics, initial encounter	0-T43.505A	0-T43.505
1	0-Adverse effect of unspecified antipsychotics and neuroleptics, subsequent encounter	0-T43.505D	0-T43.505
1	0-Adverse effect of unspecified antipsychotics and neuroleptics, sequela	0-T43.505S	0-T43.505
1	0-Underdosing of unspecified antipsychotics and neuroleptics, initial encounter	0-T43.506A	0-T43.506
1	0-Underdosing of unspecified antipsychotics and neuroleptics, subsequent encounter	0-T43.506D	0-T43.506
1	0-Underdosing of unspecified antipsychotics and neuroleptics, sequela	0-T43.506S	0-T43.506
1	0-Poisoning by other antipsychotics and neuroleptics, accidental (unintentional), initial encounter	0-T43.591A	0-T43.591
1	0-Poisoning by other antipsychotics and neuroleptics, accidental (unintentional), subsequent encounter	0-T43.591D	0-T43.591
1	0-Poisoning by other antipsychotics and neuroleptics, accidental (unintentional), sequela	0-T43.591S	0-T43.591
1	0-Poisoning by other antipsychotics and neuroleptics, intentional self-harm, initial encounter	0-T43.592A	0-T43.592
1	0-Poisoning by other antipsychotics and neuroleptics, intentional self-harm, subsequent encounter	0-T43.592D	0-T43.592
1	0-Poisoning by other antipsychotics and neuroleptics, intentional self-harm, sequela	0-T43.592S	0-T43.592
1	0-Poisoning by other antipsychotics and neuroleptics, assault, initial encounter	0-T43.593A	0-T43.593
1	0-Poisoning by other antipsychotics and neuroleptics, assault, subsequent encounter	0-T43.593D	0-T43.593
1	0-Poisoning by other antipsychotics and neuroleptics, assault, sequela	0-T43.593S	0-T43.593
1	0-Poisoning by other antipsychotics and neuroleptics, undetermined, initial encounter	0-T43.594A	0-T43.594
1	0-Poisoning by other antipsychotics and neuroleptics, undetermined, subsequent encounter	0-T43.594D	0-T43.594
1	0-Poisoning by other antipsychotics and neuroleptics, undetermined, sequela	0-T43.594S	0-T43.594
1	0-Adverse effect of other antipsychotics and neuroleptics, initial encounter	0-T43.595A	0-T43.595
1	0-Adverse effect of other antipsychotics and neuroleptics, subsequent encounter	0-T43.595D	0-T43.595
1	0-Adverse effect of other antipsychotics and neuroleptics, sequela	0-T43.595S	0-T43.595
1	0-Underdosing of other antipsychotics and neuroleptics, initial encounter	0-T43.596A	0-T43.596
1	0-Underdosing of other antipsychotics and neuroleptics, subsequent encounter	0-T43.596D	0-T43.596
1	0-Underdosing of other antipsychotics and neuroleptics, sequela	0-T43.596S	0-T43.596
1	0-Poisoning by unspecified psychostimulants, accidental (unintentional), initial encounter	0-T43.601A	0-T43.601
1	0-Poisoning by unspecified psychostimulants, accidental (unintentional), subsequent encounter	0-T43.601D	0-T43.601
1	0-Poisoning by unspecified psychostimulants, accidental (unintentional), sequela	0-T43.601S	0-T43.601
1	0-Poisoning by unspecified psychostimulants, intentional self-harm, initial encounter	0-T43.602A	0-T43.602
1	0-Poisoning by unspecified psychostimulants, intentional self-harm, subsequent encounter	0-T43.602D	0-T43.602
1	0-Poisoning by unspecified psychostimulants, intentional self-harm, sequela	0-T43.602S	0-T43.602
1	0-Poisoning by unspecified psychostimulants, assault, initial encounter	0-T43.603A	0-T43.603
1	0-Poisoning by unspecified psychostimulants, assault, subsequent encounter	0-T43.603D	0-T43.603
1	0-Poisoning by unspecified psychostimulants, assault, sequela	0-T43.603S	0-T43.603
1	0-Poisoning by unspecified psychostimulants, undetermined, initial encounter	0-T43.604A	0-T43.604
1	0-Poisoning by unspecified psychostimulants, undetermined, subsequent encounter	0-T43.604D	0-T43.604
1	0-Poisoning by unspecified psychostimulants, undetermined, sequela	0-T43.604S	0-T43.604
1	0-Adverse effect of unspecified psychostimulants, initial encounter	0-T43.605A	0-T43.605
1	0-Adverse effect of unspecified psychostimulants, subsequent encounter	0-T43.605D	0-T43.605
1	0-Adverse effect of unspecified psychostimulants, sequela	0-T43.605S	0-T43.605
1	0-Underdosing of unspecified psychostimulants, initial encounter	0-T43.606A	0-T43.606
1	0-Underdosing of unspecified psychostimulants, subsequent encounter	0-T43.606D	0-T43.606
1	0-Underdosing of unspecified psychostimulants, sequela	0-T43.606S	0-T43.606
1	0-Poisoning by caffeine, accidental (unintentional), initial encounter	0-T43.611A	0-T43.611
1	0-Poisoning by caffeine, accidental (unintentional), subsequent encounter	0-T43.611D	0-T43.611
1	0-Poisoning by caffeine, accidental (unintentional), sequela	0-T43.611S	0-T43.611
1	0-Poisoning by caffeine, intentional self-harm, initial encounter	0-T43.612A	0-T43.612
1	0-Poisoning by caffeine, intentional self-harm, subsequent encounter	0-T43.612D	0-T43.612
1	0-Poisoning by caffeine, intentional self-harm, sequela	0-T43.612S	0-T43.612
1	0-Poisoning by caffeine, assault, initial encounter	0-T43.613A	0-T43.613
1	0-Poisoning by caffeine, assault, subsequent encounter	0-T43.613D	0-T43.613
1	0-Poisoning by caffeine, assault, sequela	0-T43.613S	0-T43.613
1	0-Poisoning by caffeine, undetermined, initial encounter	0-T43.614A	0-T43.614
1	0-Poisoning by caffeine, undetermined, subsequent encounter	0-T43.614D	0-T43.614
1	0-Poisoning by caffeine, undetermined, sequela	0-T43.614S	0-T43.614
1	0-Adverse effect of caffeine, initial encounter	0-T43.615A	0-T43.615
1	0-Adverse effect of caffeine, subsequent encounter	0-T43.615D	0-T43.615
1	0-Adverse effect of caffeine, sequela	0-T43.615S	0-T43.615
1	0-Underdosing of caffeine, initial encounter	0-T43.616A	0-T43.616
1	0-Underdosing of caffeine, subsequent encounter	0-T43.616D	0-T43.616
1	0-Underdosing of caffeine, sequela	0-T43.616S	0-T43.616
1	0-Poisoning by amphetamines, accidental (unintentional), initial encounter	0-T43.621A	0-T43.621
1	0-Poisoning by amphetamines, accidental (unintentional), subsequent encounter	0-T43.621D	0-T43.621
1	0-Poisoning by amphetamines, accidental (unintentional), sequela	0-T43.621S	0-T43.621
1	0-Poisoning by amphetamines, intentional self-harm, initial encounter	0-T43.622A	0-T43.622
1	0-Poisoning by amphetamines, intentional self-harm, subsequent encounter	0-T43.622D	0-T43.622
1	0-Poisoning by amphetamines, intentional self-harm, sequela	0-T43.622S	0-T43.622
1	0-Poisoning by amphetamines, assault, initial encounter	0-T43.623A	0-T43.623
1	0-Poisoning by amphetamines, assault, subsequent encounter	0-T43.623D	0-T43.623
1	0-Poisoning by amphetamines, assault, sequela	0-T43.623S	0-T43.623
1	0-Poisoning by amphetamines, undetermined, initial encounter	0-T43.624A	0-T43.624
1	0-Poisoning by amphetamines, undetermined, subsequent encounter	0-T43.624D	0-T43.624
1	0-Poisoning by amphetamines, undetermined, sequela	0-T43.624S	0-T43.624
1	0-Adverse effect of amphetamines, initial encounter	0-T43.625A	0-T43.625
1	0-Adverse effect of amphetamines, subsequent encounter	0-T43.625D	0-T43.625
1	0-Adverse effect of amphetamines, sequela	0-T43.625S	0-T43.625
1	0-Underdosing of amphetamines, initial encounter	0-T43.626A	0-T43.626
1	0-Underdosing of amphetamines, subsequent encounter	0-T43.626D	0-T43.626
1	0-Underdosing of amphetamines, sequela	0-T43.626S	0-T43.626
1	0-Poisoning by methylphenidate, accidental (unintentional), initial encounter	0-T43.631A	0-T43.631
1	0-Poisoning by methylphenidate, accidental (unintentional), subsequent encounter	0-T43.631D	0-T43.631
1	0-Poisoning by methylphenidate, accidental (unintentional), sequela	0-T43.631S	0-T43.631
1	0-Poisoning by methylphenidate, intentional self-harm, initial encounter	0-T43.632A	0-T43.632
1	0-Poisoning by methylphenidate, intentional self-harm, subsequent encounter	0-T43.632D	0-T43.632
1	0-Poisoning by methylphenidate, intentional self-harm, sequela	0-T43.632S	0-T43.632
1	0-Poisoning by methylphenidate, assault, initial encounter	0-T43.633A	0-T43.633
1	0-Poisoning by methylphenidate, assault, subsequent encounter	0-T43.633D	0-T43.633
1	0-Poisoning by methylphenidate, assault, sequela	0-T43.633S	0-T43.633
1	0-Poisoning by methylphenidate, undetermined, initial encounter	0-T43.634A	0-T43.634
1	0-Poisoning by methylphenidate, undetermined, subsequent encounter	0-T43.634D	0-T43.634
1	0-Poisoning by methylphenidate, undetermined, sequela	0-T43.634S	0-T43.634
1	0-Adverse effect of methylphenidate, initial encounter	0-T43.635A	0-T43.635
1	0-Adverse effect of methylphenidate, subsequent encounter	0-T43.635D	0-T43.635
1	0-Adverse effect of methylphenidate, sequela	0-T43.635S	0-T43.635
1	0-Underdosing of methylphenidate, initial encounter	0-T43.636A	0-T43.636
1	0-Underdosing of methylphenidate, subsequent encounter	0-T43.636D	0-T43.636
1	0-Underdosing of methylphenidate, sequela	0-T43.636S	0-T43.636
1	0-Poisoning by ecstasy, accidental (unintentional), initial encounter	0-T43.641A	0-T43.641
1	0-Poisoning by ecstasy, accidental (unintentional), subsequent encounter	0-T43.641D	0-T43.641
1	0-Poisoning by ecstasy, accidental (unintentional), sequela	0-T43.641S	0-T43.641
1	0-Poisoning by ecstasy, intentional self-harm, initial encounter	0-T43.642A	0-T43.642
1	0-Poisoning by ecstasy, intentional self-harm, subsequent encounter	0-T43.642D	0-T43.642
1	0-Poisoning by ecstasy, intentional self-harm, sequela	0-T43.642S	0-T43.642
1	0-Poisoning by ecstasy, assault, initial encounter	0-T43.643A	0-T43.643
1	0-Poisoning by ecstasy, assault, subsequent encounter	0-T43.643D	0-T43.643
1	0-Poisoning by ecstasy, assault, sequela	0-T43.643S	0-T43.643
1	0-Poisoning by ecstasy, undetermined, initial encounter	0-T43.644A	0-T43.644
1	0-Poisoning by ecstasy, undetermined, subsequent encounter	0-T43.644D	0-T43.644
1	0-Poisoning by ecstasy, undetermined, sequela	0-T43.644S	0-T43.644
1	0-Poisoning by methamphetamines accidental (unintentional), initial encounter	0-T43.651A	0-T43.651
1	0-Poisoning by methamphetamines accidental (unintentional), subsequent encounter	0-T43.651D	0-T43.651
1	0-Poisoning by methamphetamines accidental (unintentional), sequela	0-T43.651S	0-T43.651
1	0-Poisoning by methamphetamines intentional self-harm, initial encounter	0-T43.652A	0-T43.652
1	0-Poisoning by methamphetamines intentional self-harm, subsequent encounter	0-T43.652D	0-T43.652
1	0-Poisoning by methamphetamines intentional self-harm, sequela	0-T43.652S	0-T43.652
1	0-Poisoning by methamphetamines, assault, initial encounter	0-T43.653A	0-T43.653
1	0-Poisoning by methamphetamines, assault, subsequent encounter	0-T43.653D	0-T43.653
1	0-Poisoning by methamphetamines, assault, sequela	0-T43.653S	0-T43.653
1	0-Poisoning by methamphetamines, undetermined, initial encounter	0-T43.654A	0-T43.654
1	0-Poisoning by methamphetamines, undetermined, subsequent encounter	0-T43.654D	0-T43.654
1	0-Poisoning by methamphetamines, undetermined, sequela	0-T43.654S	0-T43.654
1	0-Adverse effect of methamphetamines, initial encounter	0-T43.655A	0-T43.655
1	0-Adverse effect of methamphetamines, subsequent encounter	0-T43.655D	0-T43.655
1	0-Adverse effect of methamphetamines, sequela	0-T43.655S	0-T43.655
1	0-Underdosing of methamphetamines, initial encounter	0-T43.656A	0-T43.656
1	0-Underdosing of methamphetamines, subsequent encounter	0-T43.656D	0-T43.656
1	0-Underdosing of methamphetamines, sequela	0-T43.656S	0-T43.656
1	0-Poisoning by other psychostimulants, accidental (unintentional), initial encounter	0-T43.691A	0-T43.691
1	0-Poisoning by other psychostimulants, accidental (unintentional), subsequent encounter	0-T43.691D	0-T43.691
1	0-Poisoning by other psychostimulants, accidental (unintentional), sequela	0-T43.691S	0-T43.691
1	0-Poisoning by other psychostimulants, intentional self-harm, initial encounter	0-T43.692A	0-T43.692
1	0-Poisoning by other psychostimulants, intentional self-harm, subsequent encounter	0-T43.692D	0-T43.692
1	0-Poisoning by other psychostimulants, intentional self-harm, sequela	0-T43.692S	0-T43.692
1	0-Poisoning by other psychostimulants, assault, initial encounter	0-T43.693A	0-T43.693
1	0-Poisoning by other psychostimulants, assault, subsequent encounter	0-T43.693D	0-T43.693
1	0-Poisoning by other psychostimulants, assault, sequela	0-T43.693S	0-T43.693
1	0-Poisoning by other psychostimulants, undetermined, initial encounter	0-T43.694A	0-T43.694
1	0-Poisoning by other psychostimulants, undetermined, subsequent encounter	0-T43.694D	0-T43.694
1	0-Poisoning by other psychostimulants, undetermined, sequela	0-T43.694S	0-T43.694
1	0-Adverse effect of other psychostimulants, initial encounter	0-T43.695A	0-T43.695
1	0-Adverse effect of other psychostimulants, subsequent encounter	0-T43.695D	0-T43.695
1	0-Adverse effect of other psychostimulants, sequela	0-T43.695S	0-T43.695
1	0-Underdosing of other psychostimulants, initial encounter	0-T43.696A	0-T43.696
1	0-Underdosing of other psychostimulants, subsequent encounter	0-T43.696D	0-T43.696
1	0-Underdosing of other psychostimulants, sequela	0-T43.696S	0-T43.696
1	0-Poisoning by other psychotropic drugs, accidental (unintentional), initial encounter	0-T43.8X1A	0-T43.8X1
1	0-Poisoning by other psychotropic drugs, accidental (unintentional), subsequent encounter	0-T43.8X1D	0-T43.8X1
1	0-Poisoning by other psychotropic drugs, accidental (unintentional), sequela	0-T43.8X1S	0-T43.8X1
1	0-Poisoning by other psychotropic drugs, intentional self-harm, initial encounter	0-T43.8X2A	0-T43.8X2
1	0-Poisoning by other psychotropic drugs, intentional self-harm, subsequent encounter	0-T43.8X2D	0-T43.8X2
1	0-Poisoning by other psychotropic drugs, intentional self-harm, sequela	0-T43.8X2S	0-T43.8X2
1	0-Poisoning by other psychotropic drugs, assault, initial encounter	0-T43.8X3A	0-T43.8X3
1	0-Poisoning by other psychotropic drugs, assault, subsequent encounter	0-T43.8X3D	0-T43.8X3
1	0-Poisoning by other psychotropic drugs, assault, sequela	0-T43.8X3S	0-T43.8X3
1	0-Poisoning by other psychotropic drugs, undetermined, initial encounter	0-T43.8X4A	0-T43.8X4
1	0-Poisoning by other psychotropic drugs, undetermined, subsequent encounter	0-T43.8X4D	0-T43.8X4
1	0-Poisoning by other psychotropic drugs, undetermined, sequela	0-T43.8X4S	0-T43.8X4
1	0-Adverse effect of other psychotropic drugs, initial encounter	0-T43.8X5A	0-T43.8X5
1	0-Adverse effect of other psychotropic drugs, subsequent encounter	0-T43.8X5D	0-T43.8X5
1	0-Adverse effect of other psychotropic drugs, sequela	0-T43.8X5S	0-T43.8X5
1	0-Underdosing of other psychotropic drugs, initial encounter	0-T43.8X6A	0-T43.8X6
1	0-Underdosing of other psychotropic drugs, subsequent encounter	0-T43.8X6D	0-T43.8X6
1	0-Underdosing of other psychotropic drugs, sequela	0-T43.8X6S	0-T43.8X6
1	0-Poisoning by unspecified psychotropic drug, accidental (unintentional), initial encounter	0-T43.91XA	0-T43.91
1	0-Poisoning by unspecified psychotropic drug, accidental (unintentional), subsequent encounter	0-T43.91XD	0-T43.91
1	0-Poisoning by unspecified psychotropic drug, accidental (unintentional), sequela	0-T43.91XS	0-T43.91
1	0-Poisoning by unspecified psychotropic drug, intentional self-harm, initial encounter	0-T43.92XA	0-T43.92
1	0-Poisoning by unspecified psychotropic drug, intentional self-harm, subsequent encounter	0-T43.92XD	0-T43.92
1	0-Poisoning by unspecified psychotropic drug, intentional self-harm, sequela	0-T43.92XS	0-T43.92
1	0-Poisoning by unspecified psychotropic drug, assault, initial encounter	0-T43.93XA	0-T43.93
1	0-Poisoning by unspecified psychotropic drug, assault, subsequent encounter	0-T43.93XD	0-T43.93
1	0-Poisoning by unspecified psychotropic drug, assault, sequela	0-T43.93XS	0-T43.93
1	0-Poisoning by unspecified psychotropic drug, undetermined, initial encounter	0-T43.94XA	0-T43.94
1	0-Poisoning by unspecified psychotropic drug, undetermined, subsequent encounter	0-T43.94XD	0-T43.94
1	0-Poisoning by unspecified psychotropic drug, undetermined, sequela	0-T43.94XS	0-T43.94
1	0-Adverse effect of unspecified psychotropic drug, initial encounter	0-T43.95XA	0-T43.95
1	0-Adverse effect of unspecified psychotropic drug, subsequent encounter	0-T43.95XD	0-T43.95
1	0-Adverse effect of unspecified psychotropic drug, sequela	0-T43.95XS	0-T43.95
1	0-Underdosing of unspecified psychotropic drug, initial encounter	0-T43.96XA	0-T43.96
1	0-Underdosing of unspecified psychotropic drug, subsequent encounter	0-T43.96XD	0-T43.96
1	0-Underdosing of unspecified psychotropic drug, sequela	0-T43.96XS	0-T43.96
1	0-Poisoning by anticholinesterase agents, accidental (unintentional), initial encounter	0-T44.0X1A	0-T44.0X1
1	0-Poisoning by anticholinesterase agents, accidental (unintentional), subsequent encounter	0-T44.0X1D	0-T44.0X1
1	0-Poisoning by anticholinesterase agents, accidental (unintentional), sequela	0-T44.0X1S	0-T44.0X1
1	0-Poisoning by anticholinesterase agents, intentional self-harm, initial encounter	0-T44.0X2A	0-T44.0X2
1	0-Poisoning by anticholinesterase agents, intentional self-harm, subsequent encounter	0-T44.0X2D	0-T44.0X2
1	0-Poisoning by anticholinesterase agents, intentional self-harm, sequela	0-T44.0X2S	0-T44.0X2
1	0-Poisoning by anticholinesterase agents, assault, initial encounter	0-T44.0X3A	0-T44.0X3
1	0-Poisoning by anticholinesterase agents, assault, subsequent encounter	0-T44.0X3D	0-T44.0X3
1	0-Poisoning by anticholinesterase agents, assault, sequela	0-T44.0X3S	0-T44.0X3
1	0-Poisoning by anticholinesterase agents, undetermined, initial encounter	0-T44.0X4A	0-T44.0X4
1	0-Poisoning by anticholinesterase agents, undetermined, subsequent encounter	0-T44.0X4D	0-T44.0X4
1	0-Poisoning by anticholinesterase agents, undetermined, sequela	0-T44.0X4S	0-T44.0X4
1	0-Adverse effect of anticholinesterase agents, initial encounter	0-T44.0X5A	0-T44.0X5
1	0-Adverse effect of anticholinesterase agents, subsequent encounter	0-T44.0X5D	0-T44.0X5
1	0-Adverse effect of anticholinesterase agents, sequela	0-T44.0X5S	0-T44.0X5
1	0-Underdosing of anticholinesterase agents, initial encounter	0-T44.0X6A	0-T44.0X6
1	0-Underdosing of anticholinesterase agents, subsequent encounter	0-T44.0X6D	0-T44.0X6
1	0-Underdosing of anticholinesterase agents, sequela	0-T44.0X6S	0-T44.0X6
1	0-Poisoning by other parasympathomimetics [cholinergics], accidental (unintentional), initial encounter	0-T44.1X1A	0-T44.1X1
1	0-Poisoning by other parasympathomimetics [cholinergics], accidental (unintentional), subsequent encounter	0-T44.1X1D	0-T44.1X1
1	0-Poisoning by other parasympathomimetics [cholinergics], accidental (unintentional), sequela	0-T44.1X1S	0-T44.1X1
1	0-Poisoning by other parasympathomimetics [cholinergics], intentional self-harm, initial encounter	0-T44.1X2A	0-T44.1X2
1	0-Poisoning by other parasympathomimetics [cholinergics], intentional self-harm, subsequent encounter	0-T44.1X2D	0-T44.1X2
1	0-Poisoning by other parasympathomimetics [cholinergics], intentional self-harm, sequela	0-T44.1X2S	0-T44.1X2
1	0-Poisoning by other parasympathomimetics [cholinergics], assault, initial encounter	0-T44.1X3A	0-T44.1X3
1	0-Poisoning by other parasympathomimetics [cholinergics], assault, subsequent encounter	0-T44.1X3D	0-T44.1X3
1	0-Poisoning by other parasympathomimetics [cholinergics], assault, sequela	0-T44.1X3S	0-T44.1X3
1	0-Poisoning by other parasympathomimetics [cholinergics], undetermined, initial encounter	0-T44.1X4A	0-T44.1X4
1	0-Poisoning by other parasympathomimetics [cholinergics], undetermined, subsequent encounter	0-T44.1X4D	0-T44.1X4
1	0-Poisoning by other parasympathomimetics [cholinergics], undetermined, sequela	0-T44.1X4S	0-T44.1X4
1	0-Adverse effect of other parasympathomimetics [cholinergics], initial encounter	0-T44.1X5A	0-T44.1X5
1	0-Adverse effect of other parasympathomimetics [cholinergics], subsequent encounter	0-T44.1X5D	0-T44.1X5
1	0-Adverse effect of other parasympathomimetics [cholinergics], sequela	0-T44.1X5S	0-T44.1X5
1	0-Underdosing of other parasympathomimetics [cholinergics], initial encounter	0-T44.1X6A	0-T44.1X6
1	0-Underdosing of other parasympathomimetics [cholinergics], subsequent encounter	0-T44.1X6D	0-T44.1X6
1	0-Underdosing of other parasympathomimetics [cholinergics], sequela	0-T44.1X6S	0-T44.1X6
1	0-Poisoning by ganglionic blocking drugs, accidental (unintentional), initial encounter	0-T44.2X1A	0-T44.2X1
1	0-Poisoning by ganglionic blocking drugs, accidental (unintentional), subsequent encounter	0-T44.2X1D	0-T44.2X1
1	0-Poisoning by ganglionic blocking drugs, accidental (unintentional), sequela	0-T44.2X1S	0-T44.2X1
1	0-Poisoning by ganglionic blocking drugs, intentional self-harm, initial encounter	0-T44.2X2A	0-T44.2X2
1	0-Poisoning by ganglionic blocking drugs, intentional self-harm, subsequent encounter	0-T44.2X2D	0-T44.2X2
1	0-Poisoning by ganglionic blocking drugs, intentional self-harm, sequela	0-T44.2X2S	0-T44.2X2
1	0-Poisoning by ganglionic blocking drugs, assault, initial encounter	0-T44.2X3A	0-T44.2X3
1	0-Poisoning by ganglionic blocking drugs, assault, subsequent encounter	0-T44.2X3D	0-T44.2X3
1	0-Poisoning by ganglionic blocking drugs, assault, sequela	0-T44.2X3S	0-T44.2X3
1	0-Poisoning by ganglionic blocking drugs, undetermined, initial encounter	0-T44.2X4A	0-T44.2X4
1	0-Poisoning by ganglionic blocking drugs, undetermined, subsequent encounter	0-T44.2X4D	0-T44.2X4
1	0-Poisoning by ganglionic blocking drugs, undetermined, sequela	0-T44.2X4S	0-T44.2X4
1	0-Adverse effect of ganglionic blocking drugs, initial encounter	0-T44.2X5A	0-T44.2X5
1	0-Adverse effect of ganglionic blocking drugs, subsequent encounter	0-T44.2X5D	0-T44.2X5
1	0-Adverse effect of ganglionic blocking drugs, sequela	0-T44.2X5S	0-T44.2X5
1	0-Underdosing of ganglionic blocking drugs, initial encounter	0-T44.2X6A	0-T44.2X6
1	0-Underdosing of ganglionic blocking drugs, subsequent encounter	0-T44.2X6D	0-T44.2X6
1	0-Underdosing of ganglionic blocking drugs, sequela	0-T44.2X6S	0-T44.2X6
1	0-Poisoning by other parasympatholytics [anticholinergics and antimuscarinics] and spasmolytics, accidental (unintentional), initial encounter	0-T44.3X1A	0-T44.3X1
1	0-Poisoning by other parasympatholytics [anticholinergics and antimuscarinics] and spasmolytics, accidental (unintentional), subsequent encounter	0-T44.3X1D	0-T44.3X1
1	0-Poisoning by other parasympatholytics [anticholinergics and antimuscarinics] and spasmolytics, accidental (unintentional), sequela	0-T44.3X1S	0-T44.3X1
1	0-Poisoning by other parasympatholytics [anticholinergics and antimuscarinics] and spasmolytics, intentional self-harm, initial encounter	0-T44.3X2A	0-T44.3X2
1	0-Poisoning by other parasympatholytics [anticholinergics and antimuscarinics] and spasmolytics, intentional self-harm, subsequent encounter	0-T44.3X2D	0-T44.3X2
1	0-Poisoning by other parasympatholytics [anticholinergics and antimuscarinics] and spasmolytics, intentional self-harm, sequela	0-T44.3X2S	0-T44.3X2
1	0-Poisoning by other parasympatholytics [anticholinergics and antimuscarinics] and spasmolytics, assault, initial encounter	0-T44.3X3A	0-T44.3X3
1	0-Poisoning by other parasympatholytics [anticholinergics and antimuscarinics] and spasmolytics, assault, subsequent encounter	0-T44.3X3D	0-T44.3X3
1	0-Poisoning by other parasympatholytics [anticholinergics and antimuscarinics] and spasmolytics, assault, sequela	0-T44.3X3S	0-T44.3X3
1	0-Poisoning by other parasympatholytics [anticholinergics and antimuscarinics] and spasmolytics, undetermined, initial encounter	0-T44.3X4A	0-T44.3X4
1	0-Poisoning by other parasympatholytics [anticholinergics and antimuscarinics] and spasmolytics, undetermined, subsequent encounter	0-T44.3X4D	0-T44.3X4
1	0-Poisoning by other parasympatholytics [anticholinergics and antimuscarinics] and spasmolytics, undetermined, sequela	0-T44.3X4S	0-T44.3X4
1	0-Adverse effect of other parasympatholytics [anticholinergics and antimuscarinics] and spasmolytics, initial encounter	0-T44.3X5A	0-T44.3X5
1	0-Adverse effect of other parasympatholytics [anticholinergics and antimuscarinics] and spasmolytics, subsequent encounter	0-T44.3X5D	0-T44.3X5
1	0-Adverse effect of other parasympatholytics [anticholinergics and antimuscarinics] and spasmolytics, sequela	0-T44.3X5S	0-T44.3X5
1	0-Underdosing of other parasympatholytics [anticholinergics and antimuscarinics] and spasmolytics, initial encounter	0-T44.3X6A	0-T44.3X6
1	0-Underdosing of other parasympatholytics [anticholinergics and antimuscarinics] and spasmolytics, subsequent encounter	0-T44.3X6D	0-T44.3X6
1	0-Underdosing of other parasympatholytics [anticholinergics and antimuscarinics] and spasmolytics, sequela	0-T44.3X6S	0-T44.3X6
1	0-Poisoning by predominantly alpha-adrenoreceptor agonists, accidental (unintentional), initial encounter	0-T44.4X1A	0-T44.4X1
1	0-Poisoning by predominantly alpha-adrenoreceptor agonists, accidental (unintentional), subsequent encounter	0-T44.4X1D	0-T44.4X1
1	0-Poisoning by predominantly alpha-adrenoreceptor agonists, accidental (unintentional), sequela	0-T44.4X1S	0-T44.4X1
1	0-Poisoning by predominantly alpha-adrenoreceptor agonists, intentional self-harm, initial encounter	0-T44.4X2A	0-T44.4X2
1	0-Poisoning by predominantly alpha-adrenoreceptor agonists, intentional self-harm, subsequent encounter	0-T44.4X2D	0-T44.4X2
1	0-Poisoning by predominantly alpha-adrenoreceptor agonists, intentional self-harm, sequela	0-T44.4X2S	0-T44.4X2
1	0-Poisoning by predominantly alpha-adrenoreceptor agonists, assault, initial encounter	0-T44.4X3A	0-T44.4X3
1	0-Poisoning by predominantly alpha-adrenoreceptor agonists, assault, subsequent encounter	0-T44.4X3D	0-T44.4X3
1	0-Poisoning by predominantly alpha-adrenoreceptor agonists, assault, sequela	0-T44.4X3S	0-T44.4X3
1	0-Poisoning by predominantly alpha-adrenoreceptor agonists, undetermined, initial encounter	0-T44.4X4A	0-T44.4X4
1	0-Poisoning by predominantly alpha-adrenoreceptor agonists, undetermined, subsequent encounter	0-T44.4X4D	0-T44.4X4
1	0-Poisoning by predominantly alpha-adrenoreceptor agonists, undetermined, sequela	0-T44.4X4S	0-T44.4X4
1	0-Adverse effect of predominantly alpha-adrenoreceptor agonists, initial encounter	0-T44.4X5A	0-T44.4X5
1	0-Adverse effect of predominantly alpha-adrenoreceptor agonists, subsequent encounter	0-T44.4X5D	0-T44.4X5
1	0-Adverse effect of predominantly alpha-adrenoreceptor agonists, sequela	0-T44.4X5S	0-T44.4X5
1	0-Underdosing of predominantly alpha-adrenoreceptor agonists, initial encounter	0-T44.4X6A	0-T44.4X6
1	0-Underdosing of predominantly alpha-adrenoreceptor agonists, subsequent encounter	0-T44.4X6D	0-T44.4X6
1	0-Underdosing of predominantly alpha-adrenoreceptor agonists, sequela	0-T44.4X6S	0-T44.4X6
1	0-Poisoning by predominantly beta-adrenoreceptor agonists, accidental (unintentional), initial encounter	0-T44.5X1A	0-T44.5X1
1	0-Poisoning by predominantly beta-adrenoreceptor agonists, accidental (unintentional), subsequent encounter	0-T44.5X1D	0-T44.5X1
1	0-Poisoning by predominantly beta-adrenoreceptor agonists, accidental (unintentional), sequela	0-T44.5X1S	0-T44.5X1
1	0-Poisoning by predominantly beta-adrenoreceptor agonists, intentional self-harm, initial encounter	0-T44.5X2A	0-T44.5X2
1	0-Poisoning by predominantly beta-adrenoreceptor agonists, intentional self-harm, subsequent encounter	0-T44.5X2D	0-T44.5X2
1	0-Poisoning by predominantly beta-adrenoreceptor agonists, intentional self-harm, sequela	0-T44.5X2S	0-T44.5X2
1	0-Poisoning by predominantly beta-adrenoreceptor agonists, assault, initial encounter	0-T44.5X3A	0-T44.5X3
1	0-Poisoning by predominantly beta-adrenoreceptor agonists, assault, subsequent encounter	0-T44.5X3D	0-T44.5X3
1	0-Poisoning by predominantly beta-adrenoreceptor agonists, assault, sequela	0-T44.5X3S	0-T44.5X3
1	0-Poisoning by predominantly beta-adrenoreceptor agonists, undetermined, initial encounter	0-T44.5X4A	0-T44.5X4
1	0-Poisoning by predominantly beta-adrenoreceptor agonists, undetermined, subsequent encounter	0-T44.5X4D	0-T44.5X4
1	0-Poisoning by predominantly beta-adrenoreceptor agonists, undetermined, sequela	0-T44.5X4S	0-T44.5X4
1	0-Adverse effect of predominantly beta-adrenoreceptor agonists, initial encounter	0-T44.5X5A	0-T44.5X5
1	0-Adverse effect of predominantly beta-adrenoreceptor agonists, subsequent encounter	0-T44.5X5D	0-T44.5X5
1	0-Adverse effect of predominantly beta-adrenoreceptor agonists, sequela	0-T44.5X5S	0-T44.5X5
1	0-Underdosing of predominantly beta-adrenoreceptor agonists, initial encounter	0-T44.5X6A	0-T44.5X6
1	0-Underdosing of predominantly beta-adrenoreceptor agonists, subsequent encounter	0-T44.5X6D	0-T44.5X6
1	0-Underdosing of predominantly beta-adrenoreceptor agonists, sequela	0-T44.5X6S	0-T44.5X6
1	0-Poisoning by alpha-adrenoreceptor antagonists, accidental (unintentional), initial encounter	0-T44.6X1A	0-T44.6X1
1	0-Poisoning by alpha-adrenoreceptor antagonists, accidental (unintentional), subsequent encounter	0-T44.6X1D	0-T44.6X1
1	0-Poisoning by alpha-adrenoreceptor antagonists, accidental (unintentional), sequela	0-T44.6X1S	0-T44.6X1
1	0-Poisoning by alpha-adrenoreceptor antagonists, intentional self-harm, initial encounter	0-T44.6X2A	0-T44.6X2
1	0-Poisoning by alpha-adrenoreceptor antagonists, intentional self-harm, subsequent encounter	0-T44.6X2D	0-T44.6X2
1	0-Poisoning by alpha-adrenoreceptor antagonists, intentional self-harm, sequela	0-T44.6X2S	0-T44.6X2
1	0-Poisoning by alpha-adrenoreceptor antagonists, assault, initial encounter	0-T44.6X3A	0-T44.6X3
1	0-Poisoning by alpha-adrenoreceptor antagonists, assault, subsequent encounter	0-T44.6X3D	0-T44.6X3
1	0-Poisoning by alpha-adrenoreceptor antagonists, assault, sequela	0-T44.6X3S	0-T44.6X3
1	0-Poisoning by alpha-adrenoreceptor antagonists, undetermined, initial encounter	0-T44.6X4A	0-T44.6X4
1	0-Poisoning by alpha-adrenoreceptor antagonists, undetermined, subsequent encounter	0-T44.6X4D	0-T44.6X4
1	0-Poisoning by alpha-adrenoreceptor antagonists, undetermined, sequela	0-T44.6X4S	0-T44.6X4
1	0-Adverse effect of alpha-adrenoreceptor antagonists, initial encounter	0-T44.6X5A	0-T44.6X5
1	0-Adverse effect of alpha-adrenoreceptor antagonists, subsequent encounter	0-T44.6X5D	0-T44.6X5
1	0-Adverse effect of alpha-adrenoreceptor antagonists, sequela	0-T44.6X5S	0-T44.6X5
1	0-Underdosing of alpha-adrenoreceptor antagonists, initial encounter	0-T44.6X6A	0-T44.6X6
1	0-Underdosing of alpha-adrenoreceptor antagonists, subsequent encounter	0-T44.6X6D	0-T44.6X6
1	0-Underdosing of alpha-adrenoreceptor antagonists, sequela	0-T44.6X6S	0-T44.6X6
1	0-Poisoning by beta-adrenoreceptor antagonists, accidental (unintentional), initial encounter	0-T44.7X1A	0-T44.7X1
1	0-Poisoning by beta-adrenoreceptor antagonists, accidental (unintentional), subsequent encounter	0-T44.7X1D	0-T44.7X1
1	0-Poisoning by beta-adrenoreceptor antagonists, accidental (unintentional), sequela	0-T44.7X1S	0-T44.7X1
1	0-Poisoning by beta-adrenoreceptor antagonists, intentional self-harm, initial encounter	0-T44.7X2A	0-T44.7X2
1	0-Poisoning by beta-adrenoreceptor antagonists, intentional self-harm, subsequent encounter	0-T44.7X2D	0-T44.7X2
1	0-Poisoning by beta-adrenoreceptor antagonists, intentional self-harm, sequela	0-T44.7X2S	0-T44.7X2
1	0-Poisoning by beta-adrenoreceptor antagonists, assault, initial encounter	0-T44.7X3A	0-T44.7X3
1	0-Poisoning by beta-adrenoreceptor antagonists, assault, subsequent encounter	0-T44.7X3D	0-T44.7X3
1	0-Poisoning by beta-adrenoreceptor antagonists, assault, sequela	0-T44.7X3S	0-T44.7X3
1	0-Poisoning by beta-adrenoreceptor antagonists, undetermined, initial encounter	0-T44.7X4A	0-T44.7X4
1	0-Poisoning by beta-adrenoreceptor antagonists, undetermined, subsequent encounter	0-T44.7X4D	0-T44.7X4
1	0-Poisoning by beta-adrenoreceptor antagonists, undetermined, sequela	0-T44.7X4S	0-T44.7X4
1	0-Adverse effect of beta-adrenoreceptor antagonists, initial encounter	0-T44.7X5A	0-T44.7X5
1	0-Adverse effect of beta-adrenoreceptor antagonists, subsequent encounter	0-T44.7X5D	0-T44.7X5
1	0-Adverse effect of beta-adrenoreceptor antagonists, sequela	0-T44.7X5S	0-T44.7X5
1	0-Underdosing of beta-adrenoreceptor antagonists, initial encounter	0-T44.7X6A	0-T44.7X6
1	0-Underdosing of beta-adrenoreceptor antagonists, subsequent encounter	0-T44.7X6D	0-T44.7X6
1	0-Underdosing of beta-adrenoreceptor antagonists, sequela	0-T44.7X6S	0-T44.7X6
1	0-Poisoning by centrally-acting and adrenergic-neuron-blocking agents, accidental (unintentional), initial encounter	0-T44.8X1A	0-T44.8X1
1	0-Poisoning by centrally-acting and adrenergic-neuron-blocking agents, accidental (unintentional), subsequent encounter	0-T44.8X1D	0-T44.8X1
1	0-Poisoning by centrally-acting and adrenergic-neuron-blocking agents, accidental (unintentional), sequela	0-T44.8X1S	0-T44.8X1
1	0-Poisoning by centrally-acting and adrenergic-neuron-blocking agents, intentional self-harm, initial encounter	0-T44.8X2A	0-T44.8X2
1	0-Poisoning by centrally-acting and adrenergic-neuron-blocking agents, intentional self-harm, subsequent encounter	0-T44.8X2D	0-T44.8X2
1	0-Poisoning by centrally-acting and adrenergic-neuron-blocking agents, intentional self-harm, sequela	0-T44.8X2S	0-T44.8X2
1	0-Poisoning by centrally-acting and adrenergic-neuron-blocking agents, assault, initial encounter	0-T44.8X3A	0-T44.8X3
1	0-Poisoning by centrally-acting and adrenergic-neuron-blocking agents, assault, subsequent encounter	0-T44.8X3D	0-T44.8X3
1	0-Poisoning by centrally-acting and adrenergic-neuron-blocking agents, assault, sequela	0-T44.8X3S	0-T44.8X3
1	0-Poisoning by centrally-acting and adrenergic-neuron-blocking agents, undetermined, initial encounter	0-T44.8X4A	0-T44.8X4
1	0-Poisoning by centrally-acting and adrenergic-neuron-blocking agents, undetermined, subsequent encounter	0-T44.8X4D	0-T44.8X4
1	0-Poisoning by centrally-acting and adrenergic-neuron-blocking agents, undetermined, sequela	0-T44.8X4S	0-T44.8X4
1	0-Adverse effect of centrally-acting and adrenergic-neuron-blocking agents, initial encounter	0-T44.8X5A	0-T44.8X5
1	0-Adverse effect of centrally-acting and adrenergic-neuron-blocking agents, subsequent encounter	0-T44.8X5D	0-T44.8X5
1	0-Adverse effect of centrally-acting and adrenergic-neuron-blocking agents, sequela	0-T44.8X5S	0-T44.8X5
1	0-Underdosing of centrally-acting and adrenergic-neuron-blocking agents, initial encounter	0-T44.8X6A	0-T44.8X6
1	0-Underdosing of centrally-acting and adrenergic-neuron-blocking agents, subsequent encounter	0-T44.8X6D	0-T44.8X6
1	0-Underdosing of centrally-acting and adrenergic-neuron-blocking agents, sequela	0-T44.8X6S	0-T44.8X6
1	0-Poisoning by unspecified drugs primarily affecting the autonomic nervous system, accidental (unintentional), initial encounter	0-T44.901A	0-T44.901
1	0-Poisoning by unspecified drugs primarily affecting the autonomic nervous system, accidental (unintentional), subsequent encounter	0-T44.901D	0-T44.901
1	0-Poisoning by unspecified drugs primarily affecting the autonomic nervous system, accidental (unintentional), sequela	0-T44.901S	0-T44.901
1	0-Poisoning by unspecified drugs primarily affecting the autonomic nervous system, intentional self-harm, initial encounter	0-T44.902A	0-T44.902
1	0-Poisoning by unspecified drugs primarily affecting the autonomic nervous system, intentional self-harm, subsequent encounter	0-T44.902D	0-T44.902
1	0-Poisoning by unspecified drugs primarily affecting the autonomic nervous system, intentional self-harm, sequela	0-T44.902S	0-T44.902
1	0-Poisoning by unspecified drugs primarily affecting the autonomic nervous system, assault, initial encounter	0-T44.903A	0-T44.903
1	0-Poisoning by unspecified drugs primarily affecting the autonomic nervous system, assault, subsequent encounter	0-T44.903D	0-T44.903
1	0-Poisoning by unspecified drugs primarily affecting the autonomic nervous system, assault, sequela	0-T44.903S	0-T44.903
1	0-Poisoning by unspecified drugs primarily affecting the autonomic nervous system, undetermined, initial encounter	0-T44.904A	0-T44.904
1	0-Poisoning by unspecified drugs primarily affecting the autonomic nervous system, undetermined, subsequent encounter	0-T44.904D	0-T44.904
1	0-Poisoning by unspecified drugs primarily affecting the autonomic nervous system, undetermined, sequela	0-T44.904S	0-T44.904
1	0-Adverse effect of unspecified drugs primarily affecting the autonomic nervous system, initial encounter	0-T44.905A	0-T44.905
1	0-Adverse effect of unspecified drugs primarily affecting the autonomic nervous system, subsequent encounter	0-T44.905D	0-T44.905
1	0-Adverse effect of unspecified drugs primarily affecting the autonomic nervous system, sequela	0-T44.905S	0-T44.905
1	0-Underdosing of unspecified drugs primarily affecting the autonomic nervous system, initial encounter	0-T44.906A	0-T44.906
1	0-Underdosing of unspecified drugs primarily affecting the autonomic nervous system, subsequent encounter	0-T44.906D	0-T44.906
1	0-Underdosing of unspecified drugs primarily affecting the autonomic nervous system, sequela	0-T44.906S	0-T44.906
1	0-Poisoning by other drug primarily affecting the autonomic nervous system, accidental (unintentional), initial encounter	0-T44.991A	0-T44.991
1	0-Poisoning by other drug primarily affecting the autonomic nervous system, accidental (unintentional), subsequent encounter	0-T44.991D	0-T44.991
1	0-Poisoning by other drug primarily affecting the autonomic nervous system, accidental (unintentional), sequela	0-T44.991S	0-T44.991
1	0-Poisoning by other drug primarily affecting the autonomic nervous system, intentional self-harm, initial encounter	0-T44.992A	0-T44.992
1	0-Poisoning by other drug primarily affecting the autonomic nervous system, intentional self-harm, subsequent encounter	0-T44.992D	0-T44.992
1	0-Poisoning by other drug primarily affecting the autonomic nervous system, intentional self-harm, sequela	0-T44.992S	0-T44.992
1	0-Poisoning by other drug primarily affecting the autonomic nervous system, assault, initial encounter	0-T44.993A	0-T44.993
1	0-Poisoning by other drug primarily affecting the autonomic nervous system, assault, subsequent encounter	0-T44.993D	0-T44.993
1	0-Poisoning by other drug primarily affecting the autonomic nervous system, assault, sequela	0-T44.993S	0-T44.993
1	0-Poisoning by other drug primarily affecting the autonomic nervous system, undetermined, initial encounter	0-T44.994A	0-T44.994
1	0-Poisoning by other drug primarily affecting the autonomic nervous system, undetermined, subsequent encounter	0-T44.994D	0-T44.994
1	0-Poisoning by other drug primarily affecting the autonomic nervous system, undetermined, sequela	0-T44.994S	0-T44.994
1	0-Adverse effect of other drug primarily affecting the autonomic nervous system, initial encounter	0-T44.995A	0-T44.995
1	0-Adverse effect of other drug primarily affecting the autonomic nervous system, subsequent encounter	0-T44.995D	0-T44.995
1	0-Adverse effect of other drug primarily affecting the autonomic nervous system, sequela	0-T44.995S	0-T44.995
1	0-Underdosing of other drug primarily affecting the autonomic nervous system, initial encounter	0-T44.996A	0-T44.996
1	0-Underdosing of other drug primarily affecting the autonomic nervous system, subsequent encounter	0-T44.996D	0-T44.996
1	0-Underdosing of other drug primarily affecting the autonomic nervous system, sequela	0-T44.996S	0-T44.996
1	0-Poisoning by antiallergic and antiemetic drugs, accidental (unintentional), initial encounter	0-T45.0X1A	0-T45.0X1
1	0-Poisoning by antiallergic and antiemetic drugs, accidental (unintentional), subsequent encounter	0-T45.0X1D	0-T45.0X1
1	0-Poisoning by antiallergic and antiemetic drugs, accidental (unintentional), sequela	0-T45.0X1S	0-T45.0X1
1	0-Poisoning by antiallergic and antiemetic drugs, intentional self-harm, initial encounter	0-T45.0X2A	0-T45.0X2
1	0-Poisoning by antiallergic and antiemetic drugs, intentional self-harm, subsequent encounter	0-T45.0X2D	0-T45.0X2
1	0-Poisoning by antiallergic and antiemetic drugs, intentional self-harm, sequela	0-T45.0X2S	0-T45.0X2
1	0-Poisoning by antiallergic and antiemetic drugs, assault, initial encounter	0-T45.0X3A	0-T45.0X3
1	0-Poisoning by antiallergic and antiemetic drugs, assault, subsequent encounter	0-T45.0X3D	0-T45.0X3
1	0-Poisoning by antiallergic and antiemetic drugs, assault, sequela	0-T45.0X3S	0-T45.0X3
1	0-Poisoning by antiallergic and antiemetic drugs, undetermined, initial encounter	0-T45.0X4A	0-T45.0X4
1	0-Poisoning by antiallergic and antiemetic drugs, undetermined, subsequent encounter	0-T45.0X4D	0-T45.0X4
1	0-Poisoning by antiallergic and antiemetic drugs, undetermined, sequela	0-T45.0X4S	0-T45.0X4
1	0-Adverse effect of antiallergic and antiemetic drugs, initial encounter	0-T45.0X5A	0-T45.0X5
1	0-Adverse effect of antiallergic and antiemetic drugs, subsequent encounter	0-T45.0X5D	0-T45.0X5
1	0-Adverse effect of antiallergic and antiemetic drugs, sequela	0-T45.0X5S	0-T45.0X5
1	0-Underdosing of antiallergic and antiemetic drugs, initial encounter	0-T45.0X6A	0-T45.0X6
1	0-Underdosing of antiallergic and antiemetic drugs, subsequent encounter	0-T45.0X6D	0-T45.0X6
1	0-Underdosing of antiallergic and antiemetic drugs, sequela	0-T45.0X6S	0-T45.0X6
1	0-Poisoning by antineoplastic and immunosuppressive drugs, accidental (unintentional), initial encounter	0-T45.1X1A	0-T45.1X1
1	0-Poisoning by antineoplastic and immunosuppressive drugs, accidental (unintentional), subsequent encounter	0-T45.1X1D	0-T45.1X1
1	0-Poisoning by antineoplastic and immunosuppressive drugs, accidental (unintentional), sequela	0-T45.1X1S	0-T45.1X1
1	0-Poisoning by antineoplastic and immunosuppressive drugs, intentional self-harm, initial encounter	0-T45.1X2A	0-T45.1X2
1	0-Poisoning by antineoplastic and immunosuppressive drugs, intentional self-harm, subsequent encounter	0-T45.1X2D	0-T45.1X2
1	0-Poisoning by antineoplastic and immunosuppressive drugs, intentional self-harm, sequela	0-T45.1X2S	0-T45.1X2
1	0-Poisoning by antineoplastic and immunosuppressive drugs, assault, initial encounter	0-T45.1X3A	0-T45.1X3
1	0-Poisoning by antineoplastic and immunosuppressive drugs, assault, subsequent encounter	0-T45.1X3D	0-T45.1X3
1	0-Poisoning by antineoplastic and immunosuppressive drugs, assault, sequela	0-T45.1X3S	0-T45.1X3
1	0-Poisoning by antineoplastic and immunosuppressive drugs, undetermined, initial encounter	0-T45.1X4A	0-T45.1X4
1	0-Poisoning by antineoplastic and immunosuppressive drugs, undetermined, subsequent encounter	0-T45.1X4D	0-T45.1X4
1	0-Poisoning by antineoplastic and immunosuppressive drugs, undetermined, sequela	0-T45.1X4S	0-T45.1X4
1	0-Adverse effect of antineoplastic and immunosuppressive drugs, initial encounter	0-T45.1X5A	0-T45.1X5
1	0-Adverse effect of antineoplastic and immunosuppressive drugs, subsequent encounter	0-T45.1X5D	0-T45.1X5
1	0-Adverse effect of antineoplastic and immunosuppressive drugs, sequela	0-T45.1X5S	0-T45.1X5
1	0-Underdosing of antineoplastic and immunosuppressive drugs, initial encounter	0-T45.1X6A	0-T45.1X6
1	0-Underdosing of antineoplastic and immunosuppressive drugs, subsequent encounter	0-T45.1X6D	0-T45.1X6
1	0-Underdosing of antineoplastic and immunosuppressive drugs, sequela	0-T45.1X6S	0-T45.1X6
1	0-Poisoning by vitamins, accidental (unintentional), initial encounter	0-T45.2X1A	0-T45.2X1
1	0-Poisoning by vitamins, accidental (unintentional), subsequent encounter	0-T45.2X1D	0-T45.2X1
1	0-Poisoning by vitamins, accidental (unintentional), sequela	0-T45.2X1S	0-T45.2X1
1	0-Poisoning by vitamins, intentional self-harm, initial encounter	0-T45.2X2A	0-T45.2X2
1	0-Poisoning by vitamins, intentional self-harm, subsequent encounter	0-T45.2X2D	0-T45.2X2
1	0-Poisoning by vitamins, intentional self-harm, sequela	0-T45.2X2S	0-T45.2X2
1	0-Poisoning by vitamins, assault, initial encounter	0-T45.2X3A	0-T45.2X3
1	0-Poisoning by vitamins, assault, subsequent encounter	0-T45.2X3D	0-T45.2X3
1	0-Poisoning by vitamins, assault, sequela	0-T45.2X3S	0-T45.2X3
1	0-Poisoning by vitamins, undetermined, initial encounter	0-T45.2X4A	0-T45.2X4
1	0-Poisoning by vitamins, undetermined, subsequent encounter	0-T45.2X4D	0-T45.2X4
1	0-Poisoning by vitamins, undetermined, sequela	0-T45.2X4S	0-T45.2X4
1	0-Adverse effect of vitamins, initial encounter	0-T45.2X5A	0-T45.2X5
1	0-Adverse effect of vitamins, subsequent encounter	0-T45.2X5D	0-T45.2X5
1	0-Adverse effect of vitamins, sequela	0-T45.2X5S	0-T45.2X5
1	0-Underdosing of vitamins, initial encounter	0-T45.2X6A	0-T45.2X6
1	0-Underdosing of vitamins, subsequent encounter	0-T45.2X6D	0-T45.2X6
1	0-Underdosing of vitamins, sequela	0-T45.2X6S	0-T45.2X6
1	0-Poisoning by enzymes, accidental (unintentional), initial encounter	0-T45.3X1A	0-T45.3X1
1	0-Poisoning by enzymes, accidental (unintentional), subsequent encounter	0-T45.3X1D	0-T45.3X1
1	0-Poisoning by enzymes, accidental (unintentional), sequela	0-T45.3X1S	0-T45.3X1
1	0-Poisoning by enzymes, intentional self-harm, initial encounter	0-T45.3X2A	0-T45.3X2
1	0-Poisoning by enzymes, intentional self-harm, subsequent encounter	0-T45.3X2D	0-T45.3X2
1	0-Poisoning by enzymes, intentional self-harm, sequela	0-T45.3X2S	0-T45.3X2
1	0-Poisoning by enzymes, assault, initial encounter	0-T45.3X3A	0-T45.3X3
1	0-Poisoning by enzymes, assault, subsequent encounter	0-T45.3X3D	0-T45.3X3
1	0-Poisoning by enzymes, assault, sequela	0-T45.3X3S	0-T45.3X3
1	0-Poisoning by enzymes, undetermined, initial encounter	0-T45.3X4A	0-T45.3X4
1	0-Poisoning by enzymes, undetermined, subsequent encounter	0-T45.3X4D	0-T45.3X4
1	0-Poisoning by enzymes, undetermined, sequela	0-T45.3X4S	0-T45.3X4
1	0-Adverse effect of enzymes, initial encounter	0-T45.3X5A	0-T45.3X5
1	0-Adverse effect of enzymes, subsequent encounter	0-T45.3X5D	0-T45.3X5
1	0-Adverse effect of enzymes, sequela	0-T45.3X5S	0-T45.3X5
1	0-Underdosing of enzymes, initial encounter	0-T45.3X6A	0-T45.3X6
1	0-Underdosing of enzymes, subsequent encounter	0-T45.3X6D	0-T45.3X6
1	0-Underdosing of enzymes, sequela	0-T45.3X6S	0-T45.3X6
1	0-Poisoning by iron and its compounds, accidental (unintentional), initial encounter	0-T45.4X1A	0-T45.4X1
1	0-Poisoning by iron and its compounds, accidental (unintentional), subsequent encounter	0-T45.4X1D	0-T45.4X1
1	0-Poisoning by iron and its compounds, accidental (unintentional), sequela	0-T45.4X1S	0-T45.4X1
1	0-Poisoning by iron and its compounds, intentional self-harm, initial encounter	0-T45.4X2A	0-T45.4X2
1	0-Poisoning by iron and its compounds, intentional self-harm, subsequent encounter	0-T45.4X2D	0-T45.4X2
1	0-Poisoning by iron and its compounds, intentional self-harm, sequela	0-T45.4X2S	0-T45.4X2
1	0-Poisoning by iron and its compounds, assault, initial encounter	0-T45.4X3A	0-T45.4X3
1	0-Poisoning by iron and its compounds, assault, subsequent encounter	0-T45.4X3D	0-T45.4X3
1	0-Poisoning by iron and its compounds, assault, sequela	0-T45.4X3S	0-T45.4X3
1	0-Poisoning by iron and its compounds, undetermined, initial encounter	0-T45.4X4A	0-T45.4X4
1	0-Poisoning by iron and its compounds, undetermined, subsequent encounter	0-T45.4X4D	0-T45.4X4
1	0-Poisoning by iron and its compounds, undetermined, sequela	0-T45.4X4S	0-T45.4X4
1	0-Adverse effect of iron and its compounds, initial encounter	0-T45.4X5A	0-T45.4X5
1	0-Adverse effect of iron and its compounds, subsequent encounter	0-T45.4X5D	0-T45.4X5
1	0-Adverse effect of iron and its compounds, sequela	0-T45.4X5S	0-T45.4X5
1	0-Underdosing of iron and its compounds, initial encounter	0-T45.4X6A	0-T45.4X6
1	0-Underdosing of iron and its compounds, subsequent encounter	0-T45.4X6D	0-T45.4X6
1	0-Underdosing of iron and its compounds, sequela	0-T45.4X6S	0-T45.4X6
1	0-Poisoning by anticoagulants, accidental (unintentional), initial encounter	0-T45.511A	0-T45.511
1	0-Poisoning by anticoagulants, accidental (unintentional), subsequent encounter	0-T45.511D	0-T45.511
1	0-Poisoning by anticoagulants, accidental (unintentional), sequela	0-T45.511S	0-T45.511
1	0-Poisoning by anticoagulants, intentional self-harm, initial encounter	0-T45.512A	0-T45.512
1	0-Poisoning by anticoagulants, intentional self-harm, subsequent encounter	0-T45.512D	0-T45.512
1	0-Poisoning by anticoagulants, intentional self-harm, sequela	0-T45.512S	0-T45.512
1	0-Poisoning by anticoagulants, assault, initial encounter	0-T45.513A	0-T45.513
1	0-Poisoning by anticoagulants, assault, subsequent encounter	0-T45.513D	0-T45.513
1	0-Poisoning by anticoagulants, assault, sequela	0-T45.513S	0-T45.513
1	0-Poisoning by anticoagulants, undetermined, initial encounter	0-T45.514A	0-T45.514
1	0-Poisoning by anticoagulants, undetermined, subsequent encounter	0-T45.514D	0-T45.514
1	0-Poisoning by anticoagulants, undetermined, sequela	0-T45.514S	0-T45.514
1	0-Adverse effect of anticoagulants, initial encounter	0-T45.515A	0-T45.515
1	0-Adverse effect of anticoagulants, subsequent encounter	0-T45.515D	0-T45.515
1	0-Adverse effect of anticoagulants, sequela	0-T45.515S	0-T45.515
1	0-Underdosing of anticoagulants, initial encounter	0-T45.516A	0-T45.516
1	0-Underdosing of anticoagulants, subsequent encounter	0-T45.516D	0-T45.516
1	0-Underdosing of anticoagulants, sequela	0-T45.516S	0-T45.516
1	0-Poisoning by antithrombotic drugs, accidental (unintentional), initial encounter	0-T45.521A	0-T45.521
1	0-Poisoning by antithrombotic drugs, accidental (unintentional), subsequent encounter	0-T45.521D	0-T45.521
1	0-Poisoning by antithrombotic drugs, accidental (unintentional), sequela	0-T45.521S	0-T45.521
1	0-Poisoning by antithrombotic drugs, intentional self-harm, initial encounter	0-T45.522A	0-T45.522
1	0-Poisoning by antithrombotic drugs, intentional self-harm, subsequent encounter	0-T45.522D	0-T45.522
1	0-Poisoning by antithrombotic drugs, intentional self-harm, sequela	0-T45.522S	0-T45.522
1	0-Poisoning by antithrombotic drugs, assault, initial encounter	0-T45.523A	0-T45.523
1	0-Poisoning by antithrombotic drugs, assault, subsequent encounter	0-T45.523D	0-T45.523
1	0-Poisoning by antithrombotic drugs, assault, sequela	0-T45.523S	0-T45.523
1	0-Poisoning by antithrombotic drugs, undetermined, initial encounter	0-T45.524A	0-T45.524
1	0-Poisoning by antithrombotic drugs, undetermined, subsequent encounter	0-T45.524D	0-T45.524
1	0-Poisoning by antithrombotic drugs, undetermined, sequela	0-T45.524S	0-T45.524
1	0-Adverse effect of antithrombotic drugs, initial encounter	0-T45.525A	0-T45.525
1	0-Adverse effect of antithrombotic drugs, subsequent encounter	0-T45.525D	0-T45.525
1	0-Adverse effect of antithrombotic drugs, sequela	0-T45.525S	0-T45.525
1	0-Underdosing of antithrombotic drugs, initial encounter	0-T45.526A	0-T45.526
1	0-Underdosing of antithrombotic drugs, subsequent encounter	0-T45.526D	0-T45.526
1	0-Underdosing of antithrombotic drugs, sequela	0-T45.526S	0-T45.526
1	0-Poisoning by unspecified fibrinolysis-affecting drugs, accidental (unintentional), initial encounter	0-T45.601A	0-T45.601
1	0-Poisoning by unspecified fibrinolysis-affecting drugs, accidental (unintentional), subsequent encounter	0-T45.601D	0-T45.601
1	0-Poisoning by unspecified fibrinolysis-affecting drugs, accidental (unintentional), sequela	0-T45.601S	0-T45.601
1	0-Poisoning by unspecified fibrinolysis-affecting drugs, intentional self-harm, initial encounter	0-T45.602A	0-T45.602
1	0-Poisoning by unspecified fibrinolysis-affecting drugs, intentional self-harm, subsequent encounter	0-T45.602D	0-T45.602
1	0-Poisoning by unspecified fibrinolysis-affecting drugs, intentional self-harm, sequela	0-T45.602S	0-T45.602
1	0-Poisoning by unspecified fibrinolysis-affecting drugs, assault, initial encounter	0-T45.603A	0-T45.603
1	0-Poisoning by unspecified fibrinolysis-affecting drugs, assault, subsequent encounter	0-T45.603D	0-T45.603
1	0-Poisoning by unspecified fibrinolysis-affecting drugs, assault, sequela	0-T45.603S	0-T45.603
1	0-Poisoning by unspecified fibrinolysis-affecting drugs, undetermined, initial encounter	0-T45.604A	0-T45.604
1	0-Poisoning by unspecified fibrinolysis-affecting drugs, undetermined, subsequent encounter	0-T45.604D	0-T45.604
1	0-Poisoning by unspecified fibrinolysis-affecting drugs, undetermined, sequela	0-T45.604S	0-T45.604
1	0-Adverse effect of unspecified fibrinolysis-affecting drugs, initial encounter	0-T45.605A	0-T45.605
1	0-Adverse effect of unspecified fibrinolysis-affecting drugs, subsequent encounter	0-T45.605D	0-T45.605
1	0-Adverse effect of unspecified fibrinolysis-affecting drugs, sequela	0-T45.605S	0-T45.605
1	0-Underdosing of unspecified fibrinolysis-affecting drugs, initial encounter	0-T45.606A	0-T45.606
1	0-Underdosing of unspecified fibrinolysis-affecting drugs, subsequent encounter	0-T45.606D	0-T45.606
1	0-Underdosing of unspecified fibrinolysis-affecting drugs, sequela	0-T45.606S	0-T45.606
1	0-Poisoning by thrombolytic drug, accidental (unintentional), initial encounter	0-T45.611A	0-T45.611
1	0-Poisoning by thrombolytic drug, accidental (unintentional), subsequent encounter	0-T45.611D	0-T45.611
1	0-Poisoning by thrombolytic drug, accidental (unintentional), sequela	0-T45.611S	0-T45.611
1	0-Poisoning by thrombolytic drug, intentional self-harm, initial encounter	0-T45.612A	0-T45.612
1	0-Poisoning by thrombolytic drug, intentional self-harm, subsequent encounter	0-T45.612D	0-T45.612
1	0-Poisoning by thrombolytic drug, intentional self-harm, sequela	0-T45.612S	0-T45.612
1	0-Poisoning by thrombolytic drug, assault, initial encounter	0-T45.613A	0-T45.613
1	0-Poisoning by thrombolytic drug, assault, subsequent encounter	0-T45.613D	0-T45.613
1	0-Poisoning by thrombolytic drug, assault, sequela	0-T45.613S	0-T45.613
1	0-Poisoning by thrombolytic drug, undetermined, initial encounter	0-T45.614A	0-T45.614
1	0-Poisoning by thrombolytic drug, undetermined, subsequent encounter	0-T45.614D	0-T45.614
1	0-Poisoning by thrombolytic drug, undetermined, sequela	0-T45.614S	0-T45.614
1	0-Adverse effect of thrombolytic drugs, initial encounter	0-T45.615A	0-T45.615
1	0-Adverse effect of thrombolytic drugs, subsequent encounter	0-T45.615D	0-T45.615
1	0-Adverse effect of thrombolytic drugs, sequela	0-T45.615S	0-T45.615
1	0-Underdosing of thrombolytic drugs, initial encounter	0-T45.616A	0-T45.616
1	0-Underdosing of thrombolytic drugs, subsequent encounter	0-T45.616D	0-T45.616
1	0-Underdosing of thrombolytic drugs, sequela	0-T45.616S	0-T45.616
1	0-Poisoning by hemostatic drug, accidental (unintentional), initial encounter	0-T45.621A	0-T45.621
1	0-Poisoning by hemostatic drug, accidental (unintentional), subsequent encounter	0-T45.621D	0-T45.621
1	0-Poisoning by hemostatic drug, accidental (unintentional), sequela	0-T45.621S	0-T45.621
1	0-Poisoning by hemostatic drug, intentional self-harm, initial encounter	0-T45.622A	0-T45.622
1	0-Poisoning by hemostatic drug, intentional self-harm, subsequent encounter	0-T45.622D	0-T45.622
1	0-Poisoning by hemostatic drug, intentional self-harm, sequela	0-T45.622S	0-T45.622
1	0-Poisoning by hemostatic drug, assault, initial encounter	0-T45.623A	0-T45.623
1	0-Poisoning by hemostatic drug, assault, subsequent encounter	0-T45.623D	0-T45.623
1	0-Poisoning by hemostatic drug, assault, sequela	0-T45.623S	0-T45.623
1	0-Poisoning by hemostatic drug, undetermined, initial encounter	0-T45.624A	0-T45.624
1	0-Poisoning by hemostatic drug, undetermined, subsequent encounter	0-T45.624D	0-T45.624
1	0-Poisoning by hemostatic drug, undetermined, sequela	0-T45.624S	0-T45.624
1	0-Adverse effect of hemostatic drug, initial encounter	0-T45.625A	0-T45.625
1	0-Adverse effect of hemostatic drug, subsequent encounter	0-T45.625D	0-T45.625
1	0-Adverse effect of hemostatic drug, sequela	0-T45.625S	0-T45.625
1	0-Underdosing of hemostatic drugs, initial encounter	0-T45.626A	0-T45.626
1	0-Underdosing of hemostatic drugs, subsequent encounter	0-T45.626D	0-T45.626
1	0-Underdosing of hemostatic drugs, sequela	0-T45.626S	0-T45.626
1	0-Poisoning by other fibrinolysis-affecting drugs, accidental (unintentional), initial encounter	0-T45.691A	0-T45.691
1	0-Poisoning by other fibrinolysis-affecting drugs, accidental (unintentional), subsequent encounter	0-T45.691D	0-T45.691
1	0-Poisoning by other fibrinolysis-affecting drugs, accidental (unintentional), sequela	0-T45.691S	0-T45.691
1	0-Poisoning by other fibrinolysis-affecting drugs, intentional self-harm, initial encounter	0-T45.692A	0-T45.692
1	0-Poisoning by other fibrinolysis-affecting drugs, intentional self-harm, subsequent encounter	0-T45.692D	0-T45.692
1	0-Poisoning by other fibrinolysis-affecting drugs, intentional self-harm, sequela	0-T45.692S	0-T45.692
1	0-Poisoning by other fibrinolysis-affecting drugs, assault, initial encounter	0-T45.693A	0-T45.693
1	0-Poisoning by other fibrinolysis-affecting drugs, assault, subsequent encounter	0-T45.693D	0-T45.693
1	0-Poisoning by other fibrinolysis-affecting drugs, assault, sequela	0-T45.693S	0-T45.693
1	0-Poisoning by other fibrinolysis-affecting drugs, undetermined, initial encounter	0-T45.694A	0-T45.694
1	0-Poisoning by other fibrinolysis-affecting drugs, undetermined, subsequent encounter	0-T45.694D	0-T45.694
1	0-Poisoning by other fibrinolysis-affecting drugs, undetermined, sequela	0-T45.694S	0-T45.694
1	0-Adverse effect of other fibrinolysis-affecting drugs, initial encounter	0-T45.695A	0-T45.695
1	0-Adverse effect of other fibrinolysis-affecting drugs, subsequent encounter	0-T45.695D	0-T45.695
1	0-Adverse effect of other fibrinolysis-affecting drugs, sequela	0-T45.695S	0-T45.695
1	0-Underdosing of other fibrinolysis-affecting drugs, initial encounter	0-T45.696A	0-T45.696
1	0-Underdosing of other fibrinolysis-affecting drugs, subsequent encounter	0-T45.696D	0-T45.696
1	0-Underdosing of other fibrinolysis-affecting drugs, sequela	0-T45.696S	0-T45.696
1	0-Poisoning by anticoagulant antagonists, vitamin K and other coagulants, accidental (unintentional), initial encounter	0-T45.7X1A	0-T45.7X1
1	0-Poisoning by anticoagulant antagonists, vitamin K and other coagulants, accidental (unintentional), subsequent encounter	0-T45.7X1D	0-T45.7X1
1	0-Poisoning by anticoagulant antagonists, vitamin K and other coagulants, accidental (unintentional), sequela	0-T45.7X1S	0-T45.7X1
1	0-Poisoning by anticoagulant antagonists, vitamin K and other coagulants, intentional self-harm, initial encounter	0-T45.7X2A	0-T45.7X2
1	0-Poisoning by anticoagulant antagonists, vitamin K and other coagulants, intentional self-harm, subsequent encounter	0-T45.7X2D	0-T45.7X2
1	0-Poisoning by anticoagulant antagonists, vitamin K and other coagulants, intentional self-harm, sequela	0-T45.7X2S	0-T45.7X2
1	0-Poisoning by anticoagulant antagonists, vitamin K and other coagulants, assault, initial encounter	0-T45.7X3A	0-T45.7X3
1	0-Poisoning by anticoagulant antagonists, vitamin K and other coagulants, assault, subsequent encounter	0-T45.7X3D	0-T45.7X3
1	0-Poisoning by anticoagulant antagonists, vitamin K and other coagulants, assault, sequela	0-T45.7X3S	0-T45.7X3
1	0-Poisoning by anticoagulant antagonists, vitamin K and other coagulants, undetermined, initial encounter	0-T45.7X4A	0-T45.7X4
1	0-Poisoning by anticoagulant antagonists, vitamin K and other coagulants, undetermined, subsequent encounter	0-T45.7X4D	0-T45.7X4
1	0-Poisoning by anticoagulant antagonists, vitamin K and other coagulants, undetermined, sequela	0-T45.7X4S	0-T45.7X4
1	0-Adverse effect of anticoagulant antagonists, vitamin K and other coagulants, initial encounter	0-T45.7X5A	0-T45.7X5
1	0-Adverse effect of anticoagulant antagonists, vitamin K and other coagulants, subsequent encounter	0-T45.7X5D	0-T45.7X5
1	0-Adverse effect of anticoagulant antagonists, vitamin K and other coagulants, sequela	0-T45.7X5S	0-T45.7X5
1	0-Underdosing of anticoagulant antagonist, vitamin K and other coagulants, initial encounter	0-T45.7X6A	0-T45.7X6
1	0-Underdosing of anticoagulant antagonist, vitamin K and other coagulants, subsequent encounter	0-T45.7X6D	0-T45.7X6
1	0-Underdosing of anticoagulant antagonist, vitamin K and other coagulants, sequela	0-T45.7X6S	0-T45.7X6
1	0-Poisoning by other primarily systemic and hematological agents, accidental (unintentional), initial encounter	0-T45.8X1A	0-T45.8X1
1	0-Poisoning by other primarily systemic and hematological agents, accidental (unintentional), subsequent encounter	0-T45.8X1D	0-T45.8X1
1	0-Poisoning by other primarily systemic and hematological agents, accidental (unintentional), sequela	0-T45.8X1S	0-T45.8X1
1	0-Poisoning by other primarily systemic and hematological agents, intentional self-harm, initial encounter	0-T45.8X2A	0-T45.8X2
1	0-Poisoning by other primarily systemic and hematological agents, intentional self-harm, subsequent encounter	0-T45.8X2D	0-T45.8X2
1	0-Poisoning by other primarily systemic and hematological agents, intentional self-harm, sequela	0-T45.8X2S	0-T45.8X2
1	0-Poisoning by other primarily systemic and hematological agents, assault, initial encounter	0-T45.8X3A	0-T45.8X3
1	0-Poisoning by other primarily systemic and hematological agents, assault, subsequent encounter	0-T45.8X3D	0-T45.8X3
1	0-Poisoning by other primarily systemic and hematological agents, assault, sequela	0-T45.8X3S	0-T45.8X3
1	0-Poisoning by other primarily systemic and hematological agents, undetermined, initial encounter	0-T45.8X4A	0-T45.8X4
1	0-Poisoning by other primarily systemic and hematological agents, undetermined, subsequent encounter	0-T45.8X4D	0-T45.8X4
1	0-Poisoning by other primarily systemic and hematological agents, undetermined, sequela	0-T45.8X4S	0-T45.8X4
1	0-Adverse effect of other primarily systemic and hematological agents, initial encounter	0-T45.8X5A	0-T45.8X5
1	0-Adverse effect of other primarily systemic and hematological agents, subsequent encounter	0-T45.8X5D	0-T45.8X5
1	0-Adverse effect of other primarily systemic and hematological agents, sequela	0-T45.8X5S	0-T45.8X5
1	0-Underdosing of other primarily systemic and hematological agents, initial encounter	0-T45.8X6A	0-T45.8X6
1	0-Underdosing of other primarily systemic and hematological agents, subsequent encounter	0-T45.8X6D	0-T45.8X6
1	0-Underdosing of other primarily systemic and hematological agents, sequela	0-T45.8X6S	0-T45.8X6
1	0-Poisoning by unspecified primarily systemic and hematological agent, accidental (unintentional), initial encounter	0-T45.91XA	0-T45.91
1	0-Poisoning by unspecified primarily systemic and hematological agent, accidental (unintentional), subsequent encounter	0-T45.91XD	0-T45.91
1	0-Poisoning by unspecified primarily systemic and hematological agent, accidental (unintentional), sequela	0-T45.91XS	0-T45.91
1	0-Poisoning by unspecified primarily systemic and hematological agent, intentional self-harm, initial encounter	0-T45.92XA	0-T45.92
1	0-Poisoning by unspecified primarily systemic and hematological agent, intentional self-harm, subsequent encounter	0-T45.92XD	0-T45.92
1	0-Poisoning by unspecified primarily systemic and hematological agent, intentional self-harm, sequela	0-T45.92XS	0-T45.92
1	0-Poisoning by unspecified primarily systemic and hematological agent, assault, initial encounter	0-T45.93XA	0-T45.93
1	0-Poisoning by unspecified primarily systemic and hematological agent, assault, subsequent encounter	0-T45.93XD	0-T45.93
1	0-Poisoning by unspecified primarily systemic and hematological agent, assault, sequela	0-T45.93XS	0-T45.93
1	0-Poisoning by unspecified primarily systemic and hematological agent, undetermined, initial encounter	0-T45.94XA	0-T45.94
1	0-Poisoning by unspecified primarily systemic and hematological agent, undetermined, subsequent encounter	0-T45.94XD	0-T45.94
1	0-Poisoning by unspecified primarily systemic and hematological agent, undetermined, sequela	0-T45.94XS	0-T45.94
1	0-Adverse effect of unspecified primarily systemic and hematological agent, initial encounter	0-T45.95XA	0-T45.95
1	0-Adverse effect of unspecified primarily systemic and hematological agent, subsequent encounter	0-T45.95XD	0-T45.95
1	0-Adverse effect of unspecified primarily systemic and hematological agent, sequela	0-T45.95XS	0-T45.95
1	0-Underdosing of unspecified primarily systemic and hematological agent, initial encounter	0-T45.96XA	0-T45.96
1	0-Underdosing of unspecified primarily systemic and hematological agent, subsequent encounter	0-T45.96XD	0-T45.96
1	0-Underdosing of unspecified primarily systemic and hematological agent, sequela	0-T45.96XS	0-T45.96
1	0-Poisoning by immune checkpoint inhibitors and immunostimulant drugs, accidental (unintentional), initial encounter	0-T45.AX1A	0-T45.AX1
1	0-Poisoning by immune checkpoint inhibitors and immunostimulant drugs, accidental (unintentional), subsequent encounter	0-T45.AX1D	0-T45.AX1
1	0-Poisoning by immune checkpoint inhibitors and immunostimulant drugs, accidental (unintentional), sequela	0-T45.AX1S	0-T45.AX1
1	0-Poisoning by immune checkpoint inhibitors and immunostimulant drugs, intentional self-harm, initial encounter	0-T45.AX2A	0-T45.AX2
1	0-Poisoning by immune checkpoint inhibitors and immunostimulant drugs, intentional self-harm, subsequent encounter	0-T45.AX2D	0-T45.AX2
1	0-Poisoning by immune checkpoint inhibitors and immunostimulant drugs, intentional self-harm, sequela	0-T45.AX2S	0-T45.AX2
1	0-Poisoning by immune checkpoint inhibitors and immunostimulant drugs, assault, initial encounter	0-T45.AX3A	0-T45.AX3
1	0-Poisoning by immune checkpoint inhibitors and immunostimulant drugs, assault, subsequent encounter	0-T45.AX3D	0-T45.AX3
1	0-Poisoning by immune checkpoint inhibitors and immunostimulant drugs, assault, sequela	0-T45.AX3S	0-T45.AX3
1	0-Poisoning by immune checkpoint inhibitors and immunostimulant drugs, undetermined, initial encounter	0-T45.AX4A	0-T45.AX4
1	0-Poisoning by immune checkpoint inhibitors and immunostimulant drugs, undetermined, subsequent encounter	0-T45.AX4D	0-T45.AX4
1	0-Poisoning by immune checkpoint inhibitors and immunostimulant drugs, undetermined, sequela	0-T45.AX4S	0-T45.AX4
1	0-Adverse effect of immune checkpoint inhibitors and immunostimulant drugs, initial encounter	0-T45.AX5A	0-T45.AX5
1	0-Adverse effect of immune checkpoint inhibitors and immunostimulant drugs, subsequent encounter	0-T45.AX5D	0-T45.AX5
1	0-Adverse effect of immune checkpoint inhibitors and immunostimulant drugs, sequela	0-T45.AX5S	0-T45.AX5
1	0-Underdosing of immune checkpoint inhibitors and immunostimulant drugs, initial encounter	0-T45.AX6A	0-T45.AX6
1	0-Underdosing of immune checkpoint inhibitors and immunostimulant drugs, subsequent encounter	0-T45.AX6D	0-T45.AX6
1	0-Underdosing of immune checkpoint inhibitors and immunostimulant drugs, sequela	0-T45.AX6S	0-T45.AX6
1	0-Poisoning by cardiac-stimulant glycosides and drugs of similar action, accidental (unintentional), initial encounter	0-T46.0X1A	0-T46.0X1
1	0-Poisoning by cardiac-stimulant glycosides and drugs of similar action, accidental (unintentional), subsequent encounter	0-T46.0X1D	0-T46.0X1
1	0-Poisoning by cardiac-stimulant glycosides and drugs of similar action, accidental (unintentional), sequela	0-T46.0X1S	0-T46.0X1
1	0-Poisoning by cardiac-stimulant glycosides and drugs of similar action, intentional self-harm, initial encounter	0-T46.0X2A	0-T46.0X2
1	0-Poisoning by cardiac-stimulant glycosides and drugs of similar action, intentional self-harm, subsequent encounter	0-T46.0X2D	0-T46.0X2
1	0-Poisoning by cardiac-stimulant glycosides and drugs of similar action, intentional self-harm, sequela	0-T46.0X2S	0-T46.0X2
1	0-Poisoning by cardiac-stimulant glycosides and drugs of similar action, assault, initial encounter	0-T46.0X3A	0-T46.0X3
1	0-Poisoning by cardiac-stimulant glycosides and drugs of similar action, assault, subsequent encounter	0-T46.0X3D	0-T46.0X3
1	0-Poisoning by cardiac-stimulant glycosides and drugs of similar action, assault, sequela	0-T46.0X3S	0-T46.0X3
1	0-Poisoning by cardiac-stimulant glycosides and drugs of similar action, undetermined, initial encounter	0-T46.0X4A	0-T46.0X4
1	0-Poisoning by cardiac-stimulant glycosides and drugs of similar action, undetermined, subsequent encounter	0-T46.0X4D	0-T46.0X4
1	0-Poisoning by cardiac-stimulant glycosides and drugs of similar action, undetermined, sequela	0-T46.0X4S	0-T46.0X4
1	0-Adverse effect of cardiac-stimulant glycosides and drugs of similar action, initial encounter	0-T46.0X5A	0-T46.0X5
1	0-Adverse effect of cardiac-stimulant glycosides and drugs of similar action, subsequent encounter	0-T46.0X5D	0-T46.0X5
1	0-Adverse effect of cardiac-stimulant glycosides and drugs of similar action, sequela	0-T46.0X5S	0-T46.0X5
1	0-Underdosing of cardiac-stimulant glycosides and drugs of similar action, initial encounter	0-T46.0X6A	0-T46.0X6
1	0-Underdosing of cardiac-stimulant glycosides and drugs of similar action, subsequent encounter	0-T46.0X6D	0-T46.0X6
1	0-Underdosing of cardiac-stimulant glycosides and drugs of similar action, sequela	0-T46.0X6S	0-T46.0X6
1	0-Poisoning by calcium-channel blockers, accidental (unintentional), initial encounter	0-T46.1X1A	0-T46.1X1
1	0-Poisoning by calcium-channel blockers, accidental (unintentional), subsequent encounter	0-T46.1X1D	0-T46.1X1
1	0-Poisoning by calcium-channel blockers, accidental (unintentional), sequela	0-T46.1X1S	0-T46.1X1
1	0-Poisoning by calcium-channel blockers, intentional self-harm, initial encounter	0-T46.1X2A	0-T46.1X2
1	0-Poisoning by calcium-channel blockers, intentional self-harm, subsequent encounter	0-T46.1X2D	0-T46.1X2
1	0-Poisoning by calcium-channel blockers, intentional self-harm, sequela	0-T46.1X2S	0-T46.1X2
1	0-Poisoning by calcium-channel blockers, assault, initial encounter	0-T46.1X3A	0-T46.1X3
1	0-Poisoning by calcium-channel blockers, assault, subsequent encounter	0-T46.1X3D	0-T46.1X3
1	0-Poisoning by calcium-channel blockers, assault, sequela	0-T46.1X3S	0-T46.1X3
1	0-Poisoning by calcium-channel blockers, undetermined, initial encounter	0-T46.1X4A	0-T46.1X4
1	0-Poisoning by calcium-channel blockers, undetermined, subsequent encounter	0-T46.1X4D	0-T46.1X4
1	0-Poisoning by calcium-channel blockers, undetermined, sequela	0-T46.1X4S	0-T46.1X4
1	0-Adverse effect of calcium-channel blockers, initial encounter	0-T46.1X5A	0-T46.1X5
1	0-Adverse effect of calcium-channel blockers, subsequent encounter	0-T46.1X5D	0-T46.1X5
1	0-Adverse effect of calcium-channel blockers, sequela	0-T46.1X5S	0-T46.1X5
1	0-Underdosing of calcium-channel blockers, initial encounter	0-T46.1X6A	0-T46.1X6
1	0-Underdosing of calcium-channel blockers, subsequent encounter	0-T46.1X6D	0-T46.1X6
1	0-Underdosing of calcium-channel blockers, sequela	0-T46.1X6S	0-T46.1X6
1	0-Poisoning by other antidysrhythmic drugs, accidental (unintentional), initial encounter	0-T46.2X1A	0-T46.2X1
1	0-Poisoning by other antidysrhythmic drugs, accidental (unintentional), subsequent encounter	0-T46.2X1D	0-T46.2X1
1	0-Poisoning by other antidysrhythmic drugs, accidental (unintentional), sequela	0-T46.2X1S	0-T46.2X1
1	0-Poisoning by other antidysrhythmic drugs, intentional self-harm, initial encounter	0-T46.2X2A	0-T46.2X2
1	0-Poisoning by other antidysrhythmic drugs, intentional self-harm, subsequent encounter	0-T46.2X2D	0-T46.2X2
1	0-Poisoning by other antidysrhythmic drugs, intentional self-harm, sequela	0-T46.2X2S	0-T46.2X2
1	0-Poisoning by other antidysrhythmic drugs, assault, initial encounter	0-T46.2X3A	0-T46.2X3
1	0-Poisoning by other antidysrhythmic drugs, assault, subsequent encounter	0-T46.2X3D	0-T46.2X3
1	0-Poisoning by other antidysrhythmic drugs, assault, sequela	0-T46.2X3S	0-T46.2X3
1	0-Poisoning by other antidysrhythmic drugs, undetermined, initial encounter	0-T46.2X4A	0-T46.2X4
1	0-Poisoning by other antidysrhythmic drugs, undetermined, subsequent encounter	0-T46.2X4D	0-T46.2X4
1	0-Poisoning by other antidysrhythmic drugs, undetermined, sequela	0-T46.2X4S	0-T46.2X4
1	0-Adverse effect of other antidysrhythmic drugs, initial encounter	0-T46.2X5A	0-T46.2X5
1	0-Adverse effect of other antidysrhythmic drugs, subsequent encounter	0-T46.2X5D	0-T46.2X5
1	0-Adverse effect of other antidysrhythmic drugs, sequela	0-T46.2X5S	0-T46.2X5
1	0-Underdosing of other antidysrhythmic drugs, initial encounter	0-T46.2X6A	0-T46.2X6
1	0-Underdosing of other antidysrhythmic drugs, subsequent encounter	0-T46.2X6D	0-T46.2X6
1	0-Underdosing of other antidysrhythmic drugs, sequela	0-T46.2X6S	0-T46.2X6
1	0-Poisoning by coronary vasodilators, accidental (unintentional), initial encounter	0-T46.3X1A	0-T46.3X1
1	0-Poisoning by coronary vasodilators, accidental (unintentional), subsequent encounter	0-T46.3X1D	0-T46.3X1
1	0-Poisoning by coronary vasodilators, accidental (unintentional), sequela	0-T46.3X1S	0-T46.3X1
1	0-Poisoning by coronary vasodilators, intentional self-harm, initial encounter	0-T46.3X2A	0-T46.3X2
1	0-Poisoning by coronary vasodilators, intentional self-harm, subsequent encounter	0-T46.3X2D	0-T46.3X2
1	0-Poisoning by coronary vasodilators, intentional self-harm, sequela	0-T46.3X2S	0-T46.3X2
1	0-Poisoning by coronary vasodilators, assault, initial encounter	0-T46.3X3A	0-T46.3X3
1	0-Poisoning by coronary vasodilators, assault, subsequent encounter	0-T46.3X3D	0-T46.3X3
1	0-Poisoning by coronary vasodilators, assault, sequela	0-T46.3X3S	0-T46.3X3
1	0-Poisoning by coronary vasodilators, undetermined, initial encounter	0-T46.3X4A	0-T46.3X4
1	0-Poisoning by coronary vasodilators, undetermined, subsequent encounter	0-T46.3X4D	0-T46.3X4
1	0-Poisoning by coronary vasodilators, undetermined, sequela	0-T46.3X4S	0-T46.3X4
1	0-Adverse effect of coronary vasodilators, initial encounter	0-T46.3X5A	0-T46.3X5
1	0-Adverse effect of coronary vasodilators, subsequent encounter	0-T46.3X5D	0-T46.3X5
1	0-Adverse effect of coronary vasodilators, sequela	0-T46.3X5S	0-T46.3X5
1	0-Underdosing of coronary vasodilators, initial encounter	0-T46.3X6A	0-T46.3X6
1	0-Underdosing of coronary vasodilators, subsequent encounter	0-T46.3X6D	0-T46.3X6
1	0-Underdosing of coronary vasodilators, sequela	0-T46.3X6S	0-T46.3X6
1	0-Poisoning by angiotensin-converting-enzyme inhibitors, accidental (unintentional), initial encounter	0-T46.4X1A	0-T46.4X1
1	0-Poisoning by angiotensin-converting-enzyme inhibitors, accidental (unintentional), subsequent encounter	0-T46.4X1D	0-T46.4X1
1	0-Poisoning by angiotensin-converting-enzyme inhibitors, accidental (unintentional), sequela	0-T46.4X1S	0-T46.4X1
1	0-Poisoning by angiotensin-converting-enzyme inhibitors, intentional self-harm, initial encounter	0-T46.4X2A	0-T46.4X2
1	0-Poisoning by angiotensin-converting-enzyme inhibitors, intentional self-harm, subsequent encounter	0-T46.4X2D	0-T46.4X2
1	0-Poisoning by angiotensin-converting-enzyme inhibitors, intentional self-harm, sequela	0-T46.4X2S	0-T46.4X2
1	0-Poisoning by angiotensin-converting-enzyme inhibitors, assault, initial encounter	0-T46.4X3A	0-T46.4X3
1	0-Poisoning by angiotensin-converting-enzyme inhibitors, assault, subsequent encounter	0-T46.4X3D	0-T46.4X3
1	0-Poisoning by angiotensin-converting-enzyme inhibitors, assault, sequela	0-T46.4X3S	0-T46.4X3
1	0-Poisoning by angiotensin-converting-enzyme inhibitors, undetermined, initial encounter	0-T46.4X4A	0-T46.4X4
1	0-Poisoning by angiotensin-converting-enzyme inhibitors, undetermined, subsequent encounter	0-T46.4X4D	0-T46.4X4
1	0-Poisoning by angiotensin-converting-enzyme inhibitors, undetermined, sequela	0-T46.4X4S	0-T46.4X4
1	0-Adverse effect of angiotensin-converting-enzyme inhibitors, initial encounter	0-T46.4X5A	0-T46.4X5
1	0-Adverse effect of angiotensin-converting-enzyme inhibitors, subsequent encounter	0-T46.4X5D	0-T46.4X5
1	0-Adverse effect of angiotensin-converting-enzyme inhibitors, sequela	0-T46.4X5S	0-T46.4X5
1	0-Underdosing of angiotensin-converting-enzyme inhibitors, initial encounter	0-T46.4X6A	0-T46.4X6
1	0-Underdosing of angiotensin-converting-enzyme inhibitors, subsequent encounter	0-T46.4X6D	0-T46.4X6
1	0-Underdosing of angiotensin-converting-enzyme inhibitors, sequela	0-T46.4X6S	0-T46.4X6
1	0-Poisoning by other antihypertensive drugs, accidental (unintentional), initial encounter	0-T46.5X1A	0-T46.5X1
1	0-Poisoning by other antihypertensive drugs, accidental (unintentional), subsequent encounter	0-T46.5X1D	0-T46.5X1
1	0-Poisoning by other antihypertensive drugs, accidental (unintentional), sequela	0-T46.5X1S	0-T46.5X1
1	0-Poisoning by other antihypertensive drugs, intentional self-harm, initial encounter	0-T46.5X2A	0-T46.5X2
1	0-Poisoning by other antihypertensive drugs, intentional self-harm, subsequent encounter	0-T46.5X2D	0-T46.5X2
1	0-Poisoning by other antihypertensive drugs, intentional self-harm, sequela	0-T46.5X2S	0-T46.5X2
1	0-Poisoning by other antihypertensive drugs, assault, initial encounter	0-T46.5X3A	0-T46.5X3
1	0-Poisoning by other antihypertensive drugs, assault, subsequent encounter	0-T46.5X3D	0-T46.5X3
1	0-Poisoning by other antihypertensive drugs, assault, sequela	0-T46.5X3S	0-T46.5X3
1	0-Poisoning by other antihypertensive drugs, undetermined, initial encounter	0-T46.5X4A	0-T46.5X4
1	0-Poisoning by other antihypertensive drugs, undetermined, subsequent encounter	0-T46.5X4D	0-T46.5X4
1	0-Poisoning by other antihypertensive drugs, undetermined, sequela	0-T46.5X4S	0-T46.5X4
1	0-Adverse effect of other antihypertensive drugs, initial encounter	0-T46.5X5A	0-T46.5X5
1	0-Adverse effect of other antihypertensive drugs, subsequent encounter	0-T46.5X5D	0-T46.5X5
1	0-Adverse effect of other antihypertensive drugs, sequela	0-T46.5X5S	0-T46.5X5
1	0-Underdosing of other antihypertensive drugs, initial encounter	0-T46.5X6A	0-T46.5X6
1	0-Underdosing of other antihypertensive drugs, subsequent encounter	0-T46.5X6D	0-T46.5X6
1	0-Underdosing of other antihypertensive drugs, sequela	0-T46.5X6S	0-T46.5X6
1	0-Poisoning by antihyperlipidemic and antiarteriosclerotic drugs, accidental (unintentional), initial encounter	0-T46.6X1A	0-T46.6X1
1	0-Poisoning by antihyperlipidemic and antiarteriosclerotic drugs, accidental (unintentional), subsequent encounter	0-T46.6X1D	0-T46.6X1
1	0-Poisoning by antihyperlipidemic and antiarteriosclerotic drugs, accidental (unintentional), sequela	0-T46.6X1S	0-T46.6X1
1	0-Poisoning by antihyperlipidemic and antiarteriosclerotic drugs, intentional self-harm, initial encounter	0-T46.6X2A	0-T46.6X2
1	0-Poisoning by antihyperlipidemic and antiarteriosclerotic drugs, intentional self-harm, subsequent encounter	0-T46.6X2D	0-T46.6X2
1	0-Poisoning by antihyperlipidemic and antiarteriosclerotic drugs, intentional self-harm, sequela	0-T46.6X2S	0-T46.6X2
1	0-Poisoning by antihyperlipidemic and antiarteriosclerotic drugs, assault, initial encounter	0-T46.6X3A	0-T46.6X3
1	0-Poisoning by antihyperlipidemic and antiarteriosclerotic drugs, assault, subsequent encounter	0-T46.6X3D	0-T46.6X3
1	0-Poisoning by antihyperlipidemic and antiarteriosclerotic drugs, assault, sequela	0-T46.6X3S	0-T46.6X3
1	0-Poisoning by antihyperlipidemic and antiarteriosclerotic drugs, undetermined, initial encounter	0-T46.6X4A	0-T46.6X4
1	0-Poisoning by antihyperlipidemic and antiarteriosclerotic drugs, undetermined, subsequent encounter	0-T46.6X4D	0-T46.6X4
1	0-Poisoning by antihyperlipidemic and antiarteriosclerotic drugs, undetermined, sequela	0-T46.6X4S	0-T46.6X4
1	0-Adverse effect of antihyperlipidemic and antiarteriosclerotic drugs, initial encounter	0-T46.6X5A	0-T46.6X5
1	0-Adverse effect of antihyperlipidemic and antiarteriosclerotic drugs, subsequent encounter	0-T46.6X5D	0-T46.6X5
1	0-Adverse effect of antihyperlipidemic and antiarteriosclerotic drugs, sequela	0-T46.6X5S	0-T46.6X5
1	0-Underdosing of antihyperlipidemic and antiarteriosclerotic drugs, initial encounter	0-T46.6X6A	0-T46.6X6
1	0-Underdosing of antihyperlipidemic and antiarteriosclerotic drugs, subsequent encounter	0-T46.6X6D	0-T46.6X6
1	0-Underdosing of antihyperlipidemic and antiarteriosclerotic drugs, sequela	0-T46.6X6S	0-T46.6X6
1	0-Poisoning by peripheral vasodilators, accidental (unintentional), initial encounter	0-T46.7X1A	0-T46.7X1
1	0-Poisoning by peripheral vasodilators, accidental (unintentional), subsequent encounter	0-T46.7X1D	0-T46.7X1
1	0-Poisoning by peripheral vasodilators, accidental (unintentional), sequela	0-T46.7X1S	0-T46.7X1
1	0-Poisoning by peripheral vasodilators, intentional self-harm, initial encounter	0-T46.7X2A	0-T46.7X2
1	0-Poisoning by peripheral vasodilators, intentional self-harm, subsequent encounter	0-T46.7X2D	0-T46.7X2
1	0-Poisoning by peripheral vasodilators, intentional self-harm, sequela	0-T46.7X2S	0-T46.7X2
1	0-Poisoning by peripheral vasodilators, assault, initial encounter	0-T46.7X3A	0-T46.7X3
1	0-Poisoning by peripheral vasodilators, assault, subsequent encounter	0-T46.7X3D	0-T46.7X3
1	0-Poisoning by peripheral vasodilators, assault, sequela	0-T46.7X3S	0-T46.7X3
1	0-Poisoning by peripheral vasodilators, undetermined, initial encounter	0-T46.7X4A	0-T46.7X4
1	0-Poisoning by peripheral vasodilators, undetermined, subsequent encounter	0-T46.7X4D	0-T46.7X4
1	0-Poisoning by peripheral vasodilators, undetermined, sequela	0-T46.7X4S	0-T46.7X4
1	0-Adverse effect of peripheral vasodilators, initial encounter	0-T46.7X5A	0-T46.7X5
1	0-Adverse effect of peripheral vasodilators, subsequent encounter	0-T46.7X5D	0-T46.7X5
1	0-Adverse effect of peripheral vasodilators, sequela	0-T46.7X5S	0-T46.7X5
1	0-Underdosing of peripheral vasodilators, initial encounter	0-T46.7X6A	0-T46.7X6
1	0-Underdosing of peripheral vasodilators, subsequent encounter	0-T46.7X6D	0-T46.7X6
1	0-Underdosing of peripheral vasodilators, sequela	0-T46.7X6S	0-T46.7X6
1	0-Poisoning by antivaricose drugs, including sclerosing agents, accidental (unintentional), initial encounter	0-T46.8X1A	0-T46.8X1
1	0-Poisoning by antivaricose drugs, including sclerosing agents, accidental (unintentional), subsequent encounter	0-T46.8X1D	0-T46.8X1
1	0-Poisoning by antivaricose drugs, including sclerosing agents, accidental (unintentional), sequela	0-T46.8X1S	0-T46.8X1
1	0-Poisoning by antivaricose drugs, including sclerosing agents, intentional self-harm, initial encounter	0-T46.8X2A	0-T46.8X2
1	0-Poisoning by antivaricose drugs, including sclerosing agents, intentional self-harm, subsequent encounter	0-T46.8X2D	0-T46.8X2
1	0-Poisoning by antivaricose drugs, including sclerosing agents, intentional self-harm, sequela	0-T46.8X2S	0-T46.8X2
1	0-Poisoning by antivaricose drugs, including sclerosing agents, assault, initial encounter	0-T46.8X3A	0-T46.8X3
1	0-Poisoning by antivaricose drugs, including sclerosing agents, assault, subsequent encounter	0-T46.8X3D	0-T46.8X3
1	0-Poisoning by antivaricose drugs, including sclerosing agents, assault, sequela	0-T46.8X3S	0-T46.8X3
1	0-Poisoning by antivaricose drugs, including sclerosing agents, undetermined, initial encounter	0-T46.8X4A	0-T46.8X4
1	0-Poisoning by antivaricose drugs, including sclerosing agents, undetermined, subsequent encounter	0-T46.8X4D	0-T46.8X4
1	0-Poisoning by antivaricose drugs, including sclerosing agents, undetermined, sequela	0-T46.8X4S	0-T46.8X4
1	0-Adverse effect of antivaricose drugs, including sclerosing agents, initial encounter	0-T46.8X5A	0-T46.8X5
1	0-Adverse effect of antivaricose drugs, including sclerosing agents, subsequent encounter	0-T46.8X5D	0-T46.8X5
1	0-Adverse effect of antivaricose drugs, including sclerosing agents, sequela	0-T46.8X5S	0-T46.8X5
1	0-Underdosing of antivaricose drugs, including sclerosing agents, initial encounter	0-T46.8X6A	0-T46.8X6
1	0-Underdosing of antivaricose drugs, including sclerosing agents, subsequent encounter	0-T46.8X6D	0-T46.8X6
1	0-Underdosing of antivaricose drugs, including sclerosing agents, sequela	0-T46.8X6S	0-T46.8X6
1	0-Poisoning by unspecified agents primarily affecting the cardiovascular system, accidental (unintentional), initial encounter	0-T46.901A	0-T46.901
1	0-Poisoning by unspecified agents primarily affecting the cardiovascular system, accidental (unintentional), subsequent encounter	0-T46.901D	0-T46.901
1	0-Poisoning by unspecified agents primarily affecting the cardiovascular system, accidental (unintentional), sequela	0-T46.901S	0-T46.901
1	0-Poisoning by unspecified agents primarily affecting the cardiovascular system, intentional self-harm, initial encounter	0-T46.902A	0-T46.902
1	0-Poisoning by unspecified agents primarily affecting the cardiovascular system, intentional self-harm, subsequent encounter	0-T46.902D	0-T46.902
1	0-Poisoning by unspecified agents primarily affecting the cardiovascular system, intentional self-harm, sequela	0-T46.902S	0-T46.902
1	0-Poisoning by unspecified agents primarily affecting the cardiovascular system, assault, initial encounter	0-T46.903A	0-T46.903
1	0-Poisoning by unspecified agents primarily affecting the cardiovascular system, assault, subsequent encounter	0-T46.903D	0-T46.903
1	0-Poisoning by unspecified agents primarily affecting the cardiovascular system, assault, sequela	0-T46.903S	0-T46.903
1	0-Poisoning by unspecified agents primarily affecting the cardiovascular system, undetermined, initial encounter	0-T46.904A	0-T46.904
1	0-Poisoning by unspecified agents primarily affecting the cardiovascular system, undetermined, subsequent encounter	0-T46.904D	0-T46.904
1	0-Poisoning by unspecified agents primarily affecting the cardiovascular system, undetermined, sequela	0-T46.904S	0-T46.904
1	0-Adverse effect of unspecified agents primarily affecting the cardiovascular system, initial encounter	0-T46.905A	0-T46.905
1	0-Adverse effect of unspecified agents primarily affecting the cardiovascular system, subsequent encounter	0-T46.905D	0-T46.905
1	0-Adverse effect of unspecified agents primarily affecting the cardiovascular system, sequela	0-T46.905S	0-T46.905
1	0-Underdosing of unspecified agents primarily affecting the cardiovascular system, initial encounter	0-T46.906A	0-T46.906
1	0-Underdosing of unspecified agents primarily affecting the cardiovascular system, subsequent encounter	0-T46.906D	0-T46.906
1	0-Underdosing of unspecified agents primarily affecting the cardiovascular system, sequela	0-T46.906S	0-T46.906
1	0-Poisoning by other agents primarily affecting the cardiovascular system, accidental (unintentional), initial encounter	0-T46.991A	0-T46.991
1	0-Poisoning by other agents primarily affecting the cardiovascular system, accidental (unintentional), subsequent encounter	0-T46.991D	0-T46.991
1	0-Poisoning by other agents primarily affecting the cardiovascular system, accidental (unintentional), sequela	0-T46.991S	0-T46.991
1	0-Poisoning by other agents primarily affecting the cardiovascular system, intentional self-harm, initial encounter	0-T46.992A	0-T46.992
1	0-Poisoning by other agents primarily affecting the cardiovascular system, intentional self-harm, subsequent encounter	0-T46.992D	0-T46.992
1	0-Poisoning by other agents primarily affecting the cardiovascular system, intentional self-harm, sequela	0-T46.992S	0-T46.992
1	0-Poisoning by other agents primarily affecting the cardiovascular system, assault, initial encounter	0-T46.993A	0-T46.993
1	0-Poisoning by other agents primarily affecting the cardiovascular system, assault, subsequent encounter	0-T46.993D	0-T46.993
1	0-Poisoning by other agents primarily affecting the cardiovascular system, assault, sequela	0-T46.993S	0-T46.993
1	0-Poisoning by other agents primarily affecting the cardiovascular system, undetermined, initial encounter	0-T46.994A	0-T46.994
1	0-Poisoning by other agents primarily affecting the cardiovascular system, undetermined, subsequent encounter	0-T46.994D	0-T46.994
1	0-Poisoning by other agents primarily affecting the cardiovascular system, undetermined, sequela	0-T46.994S	0-T46.994
1	0-Adverse effect of other agents primarily affecting the cardiovascular system, initial encounter	0-T46.995A	0-T46.995
1	0-Adverse effect of other agents primarily affecting the cardiovascular system, subsequent encounter	0-T46.995D	0-T46.995
1	0-Adverse effect of other agents primarily affecting the cardiovascular system, sequela	0-T46.995S	0-T46.995
1	0-Underdosing of other agents primarily affecting the cardiovascular system, initial encounter	0-T46.996A	0-T46.996
1	0-Underdosing of other agents primarily affecting the cardiovascular system, subsequent encounter	0-T46.996D	0-T46.996
1	0-Underdosing of other agents primarily affecting the cardiovascular system, sequela	0-T46.996S	0-T46.996
1	0-Poisoning by histamine H2-receptor blockers, accidental (unintentional), initial encounter	0-T47.0X1A	0-T47.0X1
1	0-Poisoning by histamine H2-receptor blockers, accidental (unintentional), subsequent encounter	0-T47.0X1D	0-T47.0X1
1	0-Poisoning by histamine H2-receptor blockers, accidental (unintentional), sequela	0-T47.0X1S	0-T47.0X1
1	0-Poisoning by histamine H2-receptor blockers, intentional self-harm, initial encounter	0-T47.0X2A	0-T47.0X2
1	0-Poisoning by histamine H2-receptor blockers, intentional self-harm, subsequent encounter	0-T47.0X2D	0-T47.0X2
1	0-Poisoning by histamine H2-receptor blockers, intentional self-harm, sequela	0-T47.0X2S	0-T47.0X2
1	0-Poisoning by histamine H2-receptor blockers, assault, initial encounter	0-T47.0X3A	0-T47.0X3
1	0-Poisoning by histamine H2-receptor blockers, assault, subsequent encounter	0-T47.0X3D	0-T47.0X3
1	0-Poisoning by histamine H2-receptor blockers, assault, sequela	0-T47.0X3S	0-T47.0X3
1	0-Poisoning by histamine H2-receptor blockers, undetermined, initial encounter	0-T47.0X4A	0-T47.0X4
1	0-Poisoning by histamine H2-receptor blockers, undetermined, subsequent encounter	0-T47.0X4D	0-T47.0X4
1	0-Poisoning by histamine H2-receptor blockers, undetermined, sequela	0-T47.0X4S	0-T47.0X4
1	0-Adverse effect of histamine H2-receptor blockers, initial encounter	0-T47.0X5A	0-T47.0X5
1	0-Adverse effect of histamine H2-receptor blockers, subsequent encounter	0-T47.0X5D	0-T47.0X5
1	0-Adverse effect of histamine H2-receptor blockers, sequela	0-T47.0X5S	0-T47.0X5
1	0-Underdosing of histamine H2-receptor blockers, initial encounter	0-T47.0X6A	0-T47.0X6
1	0-Underdosing of histamine H2-receptor blockers, subsequent encounter	0-T47.0X6D	0-T47.0X6
1	0-Underdosing of histamine H2-receptor blockers, sequela	0-T47.0X6S	0-T47.0X6
1	0-Poisoning by other antacids and anti-gastric-secretion drugs, accidental (unintentional), initial encounter	0-T47.1X1A	0-T47.1X1
1	0-Poisoning by other antacids and anti-gastric-secretion drugs, accidental (unintentional), subsequent encounter	0-T47.1X1D	0-T47.1X1
1	0-Poisoning by other antacids and anti-gastric-secretion drugs, accidental (unintentional), sequela	0-T47.1X1S	0-T47.1X1
1	0-Poisoning by other antacids and anti-gastric-secretion drugs, intentional self-harm, initial encounter	0-T47.1X2A	0-T47.1X2
1	0-Poisoning by other antacids and anti-gastric-secretion drugs, intentional self-harm, subsequent encounter	0-T47.1X2D	0-T47.1X2
1	0-Poisoning by other antacids and anti-gastric-secretion drugs, intentional self-harm, sequela	0-T47.1X2S	0-T47.1X2
1	0-Poisoning by other antacids and anti-gastric-secretion drugs, assault, initial encounter	0-T47.1X3A	0-T47.1X3
1	0-Poisoning by other antacids and anti-gastric-secretion drugs, assault, subsequent encounter	0-T47.1X3D	0-T47.1X3
1	0-Poisoning by other antacids and anti-gastric-secretion drugs, assault, sequela	0-T47.1X3S	0-T47.1X3
1	0-Poisoning by other antacids and anti-gastric-secretion drugs, undetermined, initial encounter	0-T47.1X4A	0-T47.1X4
1	0-Poisoning by other antacids and anti-gastric-secretion drugs, undetermined, subsequent encounter	0-T47.1X4D	0-T47.1X4
1	0-Poisoning by other antacids and anti-gastric-secretion drugs, undetermined, sequela	0-T47.1X4S	0-T47.1X4
1	0-Adverse effect of other antacids and anti-gastric-secretion drugs, initial encounter	0-T47.1X5A	0-T47.1X5
1	0-Adverse effect of other antacids and anti-gastric-secretion drugs, subsequent encounter	0-T47.1X5D	0-T47.1X5
1	0-Adverse effect of other antacids and anti-gastric-secretion drugs, sequela	0-T47.1X5S	0-T47.1X5
1	0-Underdosing of other antacids and anti-gastric-secretion drugs, initial encounter	0-T47.1X6A	0-T47.1X6
1	0-Underdosing of other antacids and anti-gastric-secretion drugs, subsequent encounter	0-T47.1X6D	0-T47.1X6
1	0-Underdosing of other antacids and anti-gastric-secretion drugs, sequela	0-T47.1X6S	0-T47.1X6
1	0-Poisoning by stimulant laxatives, accidental (unintentional), initial encounter	0-T47.2X1A	0-T47.2X1
1	0-Poisoning by stimulant laxatives, accidental (unintentional), subsequent encounter	0-T47.2X1D	0-T47.2X1
1	0-Poisoning by stimulant laxatives, accidental (unintentional), sequela	0-T47.2X1S	0-T47.2X1
1	0-Poisoning by stimulant laxatives, intentional self-harm, initial encounter	0-T47.2X2A	0-T47.2X2
1	0-Poisoning by stimulant laxatives, intentional self-harm, subsequent encounter	0-T47.2X2D	0-T47.2X2
1	0-Poisoning by stimulant laxatives, intentional self-harm, sequela	0-T47.2X2S	0-T47.2X2
1	0-Poisoning by stimulant laxatives, assault, initial encounter	0-T47.2X3A	0-T47.2X3
1	0-Poisoning by stimulant laxatives, assault, subsequent encounter	0-T47.2X3D	0-T47.2X3
1	0-Poisoning by stimulant laxatives, assault, sequela	0-T47.2X3S	0-T47.2X3
1	0-Poisoning by stimulant laxatives, undetermined, initial encounter	0-T47.2X4A	0-T47.2X4
1	0-Poisoning by stimulant laxatives, undetermined, subsequent encounter	0-T47.2X4D	0-T47.2X4
1	0-Poisoning by stimulant laxatives, undetermined, sequela	0-T47.2X4S	0-T47.2X4
1	0-Adverse effect of stimulant laxatives, initial encounter	0-T47.2X5A	0-T47.2X5
1	0-Adverse effect of stimulant laxatives, subsequent encounter	0-T47.2X5D	0-T47.2X5
1	0-Adverse effect of stimulant laxatives, sequela	0-T47.2X5S	0-T47.2X5
1	0-Underdosing of stimulant laxatives, initial encounter	0-T47.2X6A	0-T47.2X6
1	0-Underdosing of stimulant laxatives, subsequent encounter	0-T47.2X6D	0-T47.2X6
1	0-Underdosing of stimulant laxatives, sequela	0-T47.2X6S	0-T47.2X6
1	0-Poisoning by saline and osmotic laxatives, accidental (unintentional), initial encounter	0-T47.3X1A	0-T47.3X1
1	0-Poisoning by saline and osmotic laxatives, accidental (unintentional), subsequent encounter	0-T47.3X1D	0-T47.3X1
1	0-Poisoning by saline and osmotic laxatives, accidental (unintentional), sequela	0-T47.3X1S	0-T47.3X1
1	0-Poisoning by saline and osmotic laxatives, intentional self-harm, initial encounter	0-T47.3X2A	0-T47.3X2
1	0-Poisoning by saline and osmotic laxatives, intentional self-harm, subsequent encounter	0-T47.3X2D	0-T47.3X2
1	0-Poisoning by saline and osmotic laxatives, intentional self-harm, sequela	0-T47.3X2S	0-T47.3X2
1	0-Poisoning by saline and osmotic laxatives, assault, initial encounter	0-T47.3X3A	0-T47.3X3
1	0-Poisoning by saline and osmotic laxatives, assault, subsequent encounter	0-T47.3X3D	0-T47.3X3
1	0-Poisoning by saline and osmotic laxatives, assault, sequela	0-T47.3X3S	0-T47.3X3
1	0-Poisoning by saline and osmotic laxatives, undetermined, initial encounter	0-T47.3X4A	0-T47.3X4
1	0-Poisoning by saline and osmotic laxatives, undetermined, subsequent encounter	0-T47.3X4D	0-T47.3X4
1	0-Poisoning by saline and osmotic laxatives, undetermined, sequela	0-T47.3X4S	0-T47.3X4
1	0-Adverse effect of saline and osmotic laxatives, initial encounter	0-T47.3X5A	0-T47.3X5
1	0-Adverse effect of saline and osmotic laxatives, subsequent encounter	0-T47.3X5D	0-T47.3X5
1	0-Adverse effect of saline and osmotic laxatives, sequela	0-T47.3X5S	0-T47.3X5
1	0-Underdosing of saline and osmotic laxatives, initial encounter	0-T47.3X6A	0-T47.3X6
1	0-Underdosing of saline and osmotic laxatives, subsequent encounter	0-T47.3X6D	0-T47.3X6
1	0-Underdosing of saline and osmotic laxatives, sequela	0-T47.3X6S	0-T47.3X6
1	0-Poisoning by other laxatives, accidental (unintentional), initial encounter	0-T47.4X1A	0-T47.4X1
1	0-Poisoning by other laxatives, accidental (unintentional), subsequent encounter	0-T47.4X1D	0-T47.4X1
1	0-Poisoning by other laxatives, accidental (unintentional), sequela	0-T47.4X1S	0-T47.4X1
1	0-Poisoning by other laxatives, intentional self-harm, initial encounter	0-T47.4X2A	0-T47.4X2
1	0-Poisoning by other laxatives, intentional self-harm, subsequent encounter	0-T47.4X2D	0-T47.4X2
1	0-Poisoning by other laxatives, intentional self-harm, sequela	0-T47.4X2S	0-T47.4X2
1	0-Poisoning by other laxatives, assault, initial encounter	0-T47.4X3A	0-T47.4X3
1	0-Poisoning by other laxatives, assault, subsequent encounter	0-T47.4X3D	0-T47.4X3
1	0-Poisoning by other laxatives, assault, sequela	0-T47.4X3S	0-T47.4X3
1	0-Poisoning by other laxatives, undetermined, initial encounter	0-T47.4X4A	0-T47.4X4
1	0-Poisoning by other laxatives, undetermined, subsequent encounter	0-T47.4X4D	0-T47.4X4
1	0-Poisoning by other laxatives, undetermined, sequela	0-T47.4X4S	0-T47.4X4
1	0-Adverse effect of other laxatives, initial encounter	0-T47.4X5A	0-T47.4X5
1	0-Adverse effect of other laxatives, subsequent encounter	0-T47.4X5D	0-T47.4X5
1	0-Adverse effect of other laxatives, sequela	0-T47.4X5S	0-T47.4X5
1	0-Underdosing of other laxatives, initial encounter	0-T47.4X6A	0-T47.4X6
1	0-Underdosing of other laxatives, subsequent encounter	0-T47.4X6D	0-T47.4X6
1	0-Underdosing of other laxatives, sequela	0-T47.4X6S	0-T47.4X6
1	0-Poisoning by digestants, accidental (unintentional), initial encounter	0-T47.5X1A	0-T47.5X1
1	0-Poisoning by digestants, accidental (unintentional), subsequent encounter	0-T47.5X1D	0-T47.5X1
1	0-Poisoning by digestants, accidental (unintentional), sequela	0-T47.5X1S	0-T47.5X1
1	0-Poisoning by digestants, intentional self-harm, initial encounter	0-T47.5X2A	0-T47.5X2
1	0-Poisoning by digestants, intentional self-harm, subsequent encounter	0-T47.5X2D	0-T47.5X2
1	0-Poisoning by digestants, intentional self-harm, sequela	0-T47.5X2S	0-T47.5X2
1	0-Poisoning by digestants, assault, initial encounter	0-T47.5X3A	0-T47.5X3
1	0-Poisoning by digestants, assault, subsequent encounter	0-T47.5X3D	0-T47.5X3
1	0-Poisoning by digestants, assault, sequela	0-T47.5X3S	0-T47.5X3
1	0-Poisoning by digestants, undetermined, initial encounter	0-T47.5X4A	0-T47.5X4
1	0-Poisoning by digestants, undetermined, subsequent encounter	0-T47.5X4D	0-T47.5X4
1	0-Poisoning by digestants, undetermined, sequela	0-T47.5X4S	0-T47.5X4
1	0-Adverse effect of digestants, initial encounter	0-T47.5X5A	0-T47.5X5
1	0-Adverse effect of digestants, subsequent encounter	0-T47.5X5D	0-T47.5X5
1	0-Adverse effect of digestants, sequela	0-T47.5X5S	0-T47.5X5
1	0-Underdosing of digestants, initial encounter	0-T47.5X6A	0-T47.5X6
1	0-Underdosing of digestants, subsequent encounter	0-T47.5X6D	0-T47.5X6
1	0-Underdosing of digestants, sequela	0-T47.5X6S	0-T47.5X6
1	0-Poisoning by antidiarrheal drugs, accidental (unintentional), initial encounter	0-T47.6X1A	0-T47.6X1
1	0-Poisoning by antidiarrheal drugs, accidental (unintentional), subsequent encounter	0-T47.6X1D	0-T47.6X1
1	0-Poisoning by antidiarrheal drugs, accidental (unintentional), sequela	0-T47.6X1S	0-T47.6X1
1	0-Poisoning by antidiarrheal drugs, intentional self-harm, initial encounter	0-T47.6X2A	0-T47.6X2
1	0-Poisoning by antidiarrheal drugs, intentional self-harm, subsequent encounter	0-T47.6X2D	0-T47.6X2
1	0-Poisoning by antidiarrheal drugs, intentional self-harm, sequela	0-T47.6X2S	0-T47.6X2
1	0-Poisoning by antidiarrheal drugs, assault, initial encounter	0-T47.6X3A	0-T47.6X3
1	0-Poisoning by antidiarrheal drugs, assault, subsequent encounter	0-T47.6X3D	0-T47.6X3
1	0-Poisoning by antidiarrheal drugs, assault, sequela	0-T47.6X3S	0-T47.6X3
1	0-Poisoning by antidiarrheal drugs, undetermined, initial encounter	0-T47.6X4A	0-T47.6X4
1	0-Poisoning by antidiarrheal drugs, undetermined, subsequent encounter	0-T47.6X4D	0-T47.6X4
1	0-Poisoning by antidiarrheal drugs, undetermined, sequela	0-T47.6X4S	0-T47.6X4
1	0-Adverse effect of antidiarrheal drugs, initial encounter	0-T47.6X5A	0-T47.6X5
1	0-Adverse effect of antidiarrheal drugs, subsequent encounter	0-T47.6X5D	0-T47.6X5
1	0-Adverse effect of antidiarrheal drugs, sequela	0-T47.6X5S	0-T47.6X5
1	0-Underdosing of antidiarrheal drugs, initial encounter	0-T47.6X6A	0-T47.6X6
1	0-Underdosing of antidiarrheal drugs, subsequent encounter	0-T47.6X6D	0-T47.6X6
1	0-Underdosing of antidiarrheal drugs, sequela	0-T47.6X6S	0-T47.6X6
1	0-Poisoning by emetics, accidental (unintentional), initial encounter	0-T47.7X1A	0-T47.7X1
1	0-Poisoning by emetics, accidental (unintentional), subsequent encounter	0-T47.7X1D	0-T47.7X1
1	0-Poisoning by emetics, accidental (unintentional), sequela	0-T47.7X1S	0-T47.7X1
1	0-Poisoning by emetics, intentional self-harm, initial encounter	0-T47.7X2A	0-T47.7X2
1	0-Poisoning by emetics, intentional self-harm, subsequent encounter	0-T47.7X2D	0-T47.7X2
1	0-Poisoning by emetics, intentional self-harm, sequela	0-T47.7X2S	0-T47.7X2
1	0-Poisoning by emetics, assault, initial encounter	0-T47.7X3A	0-T47.7X3
1	0-Poisoning by emetics, assault, subsequent encounter	0-T47.7X3D	0-T47.7X3
1	0-Poisoning by emetics, assault, sequela	0-T47.7X3S	0-T47.7X3
1	0-Poisoning by emetics, undetermined, initial encounter	0-T47.7X4A	0-T47.7X4
1	0-Poisoning by emetics, undetermined, subsequent encounter	0-T47.7X4D	0-T47.7X4
1	0-Poisoning by emetics, undetermined, sequela	0-T47.7X4S	0-T47.7X4
1	0-Adverse effect of emetics, initial encounter	0-T47.7X5A	0-T47.7X5
1	0-Adverse effect of emetics, subsequent encounter	0-T47.7X5D	0-T47.7X5
1	0-Adverse effect of emetics, sequela	0-T47.7X5S	0-T47.7X5
1	0-Underdosing of emetics, initial encounter	0-T47.7X6A	0-T47.7X6
1	0-Underdosing of emetics, subsequent encounter	0-T47.7X6D	0-T47.7X6
1	0-Underdosing of emetics, sequela	0-T47.7X6S	0-T47.7X6
1	0-Poisoning by other agents primarily affecting gastrointestinal system, accidental (unintentional), initial encounter	0-T47.8X1A	0-T47.8X1
1	0-Poisoning by other agents primarily affecting gastrointestinal system, accidental (unintentional), subsequent encounter	0-T47.8X1D	0-T47.8X1
1	0-Poisoning by other agents primarily affecting gastrointestinal system, accidental (unintentional), sequela	0-T47.8X1S	0-T47.8X1
1	0-Poisoning by other agents primarily affecting gastrointestinal system, intentional self-harm, initial encounter	0-T47.8X2A	0-T47.8X2
1	0-Poisoning by other agents primarily affecting gastrointestinal system, intentional self-harm, subsequent encounter	0-T47.8X2D	0-T47.8X2
1	0-Poisoning by other agents primarily affecting gastrointestinal system, intentional self-harm, sequela	0-T47.8X2S	0-T47.8X2
1	0-Poisoning by other agents primarily affecting gastrointestinal system, assault, initial encounter	0-T47.8X3A	0-T47.8X3
1	0-Poisoning by other agents primarily affecting gastrointestinal system, assault, subsequent encounter	0-T47.8X3D	0-T47.8X3
1	0-Poisoning by other agents primarily affecting gastrointestinal system, assault, sequela	0-T47.8X3S	0-T47.8X3
1	0-Poisoning by other agents primarily affecting gastrointestinal system, undetermined, initial encounter	0-T47.8X4A	0-T47.8X4
1	0-Poisoning by other agents primarily affecting gastrointestinal system, undetermined, subsequent encounter	0-T47.8X4D	0-T47.8X4
1	0-Poisoning by other agents primarily affecting gastrointestinal system, undetermined, sequela	0-T47.8X4S	0-T47.8X4
1	0-Adverse effect of other agents primarily affecting gastrointestinal system, initial encounter	0-T47.8X5A	0-T47.8X5
1	0-Adverse effect of other agents primarily affecting gastrointestinal system, subsequent encounter	0-T47.8X5D	0-T47.8X5
1	0-Adverse effect of other agents primarily affecting gastrointestinal system, sequela	0-T47.8X5S	0-T47.8X5
1	0-Underdosing of other agents primarily affecting gastrointestinal system, initial encounter	0-T47.8X6A	0-T47.8X6
1	0-Underdosing of other agents primarily affecting gastrointestinal system, subsequent encounter	0-T47.8X6D	0-T47.8X6
1	0-Underdosing of other agents primarily affecting gastrointestinal system, sequela	0-T47.8X6S	0-T47.8X6
1	0-Poisoning by unspecified agents primarily affecting the gastrointestinal system, accidental (unintentional), initial encounter	0-T47.91XA	0-T47.91
1	0-Poisoning by unspecified agents primarily affecting the gastrointestinal system, accidental (unintentional), subsequent encounter	0-T47.91XD	0-T47.91
1	0-Poisoning by unspecified agents primarily affecting the gastrointestinal system, accidental (unintentional), sequela	0-T47.91XS	0-T47.91
1	0-Poisoning by unspecified agents primarily affecting the gastrointestinal system, intentional self-harm, initial encounter	0-T47.92XA	0-T47.92
1	0-Poisoning by unspecified agents primarily affecting the gastrointestinal system, intentional self-harm, subsequent encounter	0-T47.92XD	0-T47.92
1	0-Poisoning by unspecified agents primarily affecting the gastrointestinal system, intentional self-harm, sequela	0-T47.92XS	0-T47.92
1	0-Poisoning by unspecified agents primarily affecting the gastrointestinal system, assault, initial encounter	0-T47.93XA	0-T47.93
1	0-Poisoning by unspecified agents primarily affecting the gastrointestinal system, assault, subsequent encounter	0-T47.93XD	0-T47.93
1	0-Poisoning by unspecified agents primarily affecting the gastrointestinal system, assault, sequela	0-T47.93XS	0-T47.93
1	0-Poisoning by unspecified agents primarily affecting the gastrointestinal system, undetermined, initial encounter	0-T47.94XA	0-T47.94
1	0-Poisoning by unspecified agents primarily affecting the gastrointestinal system, undetermined, subsequent encounter	0-T47.94XD	0-T47.94
1	0-Poisoning by unspecified agents primarily affecting the gastrointestinal system, undetermined, sequela	0-T47.94XS	0-T47.94
1	0-Adverse effect of unspecified agents primarily affecting the gastrointestinal system, initial encounter	0-T47.95XA	0-T47.95
1	0-Adverse effect of unspecified agents primarily affecting the gastrointestinal system, subsequent encounter	0-T47.95XD	0-T47.95
1	0-Adverse effect of unspecified agents primarily affecting the gastrointestinal system, sequela	0-T47.95XS	0-T47.95
1	0-Underdosing of unspecified agents primarily affecting the gastrointestinal system, initial encounter	0-T47.96XA	0-T47.96
1	0-Underdosing of unspecified agents primarily affecting the gastrointestinal system, subsequent encounter	0-T47.96XD	0-T47.96
1	0-Underdosing of unspecified agents primarily affecting the gastrointestinal system, sequela	0-T47.96XS	0-T47.96
1	0-Poisoning by oxytocic drugs, accidental (unintentional), initial encounter	0-T48.0X1A	0-T48.0X1
1	0-Poisoning by oxytocic drugs, accidental (unintentional), subsequent encounter	0-T48.0X1D	0-T48.0X1
1	0-Poisoning by oxytocic drugs, accidental (unintentional), sequela	0-T48.0X1S	0-T48.0X1
1	0-Poisoning by oxytocic drugs, intentional self-harm, initial encounter	0-T48.0X2A	0-T48.0X2
1	0-Poisoning by oxytocic drugs, intentional self-harm, subsequent encounter	0-T48.0X2D	0-T48.0X2
1	0-Poisoning by oxytocic drugs, intentional self-harm, sequela	0-T48.0X2S	0-T48.0X2
1	0-Poisoning by oxytocic drugs, assault, initial encounter	0-T48.0X3A	0-T48.0X3
1	0-Poisoning by oxytocic drugs, assault, subsequent encounter	0-T48.0X3D	0-T48.0X3
1	0-Poisoning by oxytocic drugs, assault, sequela	0-T48.0X3S	0-T48.0X3
1	0-Poisoning by oxytocic drugs, undetermined, initial encounter	0-T48.0X4A	0-T48.0X4
1	0-Poisoning by oxytocic drugs, undetermined, subsequent encounter	0-T48.0X4D	0-T48.0X4
1	0-Poisoning by oxytocic drugs, undetermined, sequela	0-T48.0X4S	0-T48.0X4
1	0-Adverse effect of oxytocic drugs, initial encounter	0-T48.0X5A	0-T48.0X5
1	0-Adverse effect of oxytocic drugs, subsequent encounter	0-T48.0X5D	0-T48.0X5
1	0-Adverse effect of oxytocic drugs, sequela	0-T48.0X5S	0-T48.0X5
1	0-Underdosing of oxytocic drugs, initial encounter	0-T48.0X6A	0-T48.0X6
1	0-Underdosing of oxytocic drugs, subsequent encounter	0-T48.0X6D	0-T48.0X6
1	0-Underdosing of oxytocic drugs, sequela	0-T48.0X6S	0-T48.0X6
1	0-Poisoning by skeletal muscle relaxants [neuromuscular blocking agents], accidental (unintentional), initial encounter	0-T48.1X1A	0-T48.1X1
1	0-Poisoning by skeletal muscle relaxants [neuromuscular blocking agents], accidental (unintentional), subsequent encounter	0-T48.1X1D	0-T48.1X1
1	0-Poisoning by skeletal muscle relaxants [neuromuscular blocking agents], accidental (unintentional), sequela	0-T48.1X1S	0-T48.1X1
1	0-Poisoning by skeletal muscle relaxants [neuromuscular blocking agents], intentional self-harm, initial encounter	0-T48.1X2A	0-T48.1X2
1	0-Poisoning by skeletal muscle relaxants [neuromuscular blocking agents], intentional self-harm, subsequent encounter	0-T48.1X2D	0-T48.1X2
1	0-Poisoning by skeletal muscle relaxants [neuromuscular blocking agents], intentional self-harm, sequela	0-T48.1X2S	0-T48.1X2
1	0-Poisoning by skeletal muscle relaxants [neuromuscular blocking agents], assault, initial encounter	0-T48.1X3A	0-T48.1X3
1	0-Poisoning by skeletal muscle relaxants [neuromuscular blocking agents], assault, subsequent encounter	0-T48.1X3D	0-T48.1X3
1	0-Poisoning by skeletal muscle relaxants [neuromuscular blocking agents], assault, sequela	0-T48.1X3S	0-T48.1X3
1	0-Poisoning by skeletal muscle relaxants [neuromuscular blocking agents], undetermined, initial encounter	0-T48.1X4A	0-T48.1X4
1	0-Poisoning by skeletal muscle relaxants [neuromuscular blocking agents], undetermined, subsequent encounter	0-T48.1X4D	0-T48.1X4
1	0-Poisoning by skeletal muscle relaxants [neuromuscular blocking agents], undetermined, sequela	0-T48.1X4S	0-T48.1X4
1	0-Adverse effect of skeletal muscle relaxants [neuromuscular blocking agents], initial encounter	0-T48.1X5A	0-T48.1X5
1	0-Adverse effect of skeletal muscle relaxants [neuromuscular blocking agents], subsequent encounter	0-T48.1X5D	0-T48.1X5
1	0-Adverse effect of skeletal muscle relaxants [neuromuscular blocking agents], sequela	0-T48.1X5S	0-T48.1X5
1	0-Underdosing of skeletal muscle relaxants [neuromuscular blocking agents], initial encounter	0-T48.1X6A	0-T48.1X6
1	0-Underdosing of skeletal muscle relaxants [neuromuscular blocking agents], subsequent encounter	0-T48.1X6D	0-T48.1X6
1	0-Underdosing of skeletal muscle relaxants [neuromuscular blocking agents], sequela	0-T48.1X6S	0-T48.1X6
1	0-Poisoning by unspecified drugs acting on muscles, accidental (unintentional), initial encounter	0-T48.201A	0-T48.201
1	0-Poisoning by unspecified drugs acting on muscles, accidental (unintentional), subsequent encounter	0-T48.201D	0-T48.201
1	0-Poisoning by unspecified drugs acting on muscles, accidental (unintentional), sequela	0-T48.201S	0-T48.201
1	0-Poisoning by unspecified drugs acting on muscles, intentional self-harm, initial encounter	0-T48.202A	0-T48.202
1	0-Poisoning by unspecified drugs acting on muscles, intentional self-harm, subsequent encounter	0-T48.202D	0-T48.202
1	0-Poisoning by unspecified drugs acting on muscles, intentional self-harm, sequela	0-T48.202S	0-T48.202
1	0-Poisoning by unspecified drugs acting on muscles, assault, initial encounter	0-T48.203A	0-T48.203
1	0-Poisoning by unspecified drugs acting on muscles, assault, subsequent encounter	0-T48.203D	0-T48.203
1	0-Poisoning by unspecified drugs acting on muscles, assault, sequela	0-T48.203S	0-T48.203
1	0-Poisoning by unspecified drugs acting on muscles, undetermined, initial encounter	0-T48.204A	0-T48.204
1	0-Poisoning by unspecified drugs acting on muscles, undetermined, subsequent encounter	0-T48.204D	0-T48.204
1	0-Poisoning by unspecified drugs acting on muscles, undetermined, sequela	0-T48.204S	0-T48.204
1	0-Adverse effect of unspecified drugs acting on muscles, initial encounter	0-T48.205A	0-T48.205
1	0-Adverse effect of unspecified drugs acting on muscles, subsequent encounter	0-T48.205D	0-T48.205
1	0-Adverse effect of unspecified drugs acting on muscles, sequela	0-T48.205S	0-T48.205
1	0-Underdosing of unspecified drugs acting on muscles, initial encounter	0-T48.206A	0-T48.206
1	0-Underdosing of unspecified drugs acting on muscles, subsequent encounter	0-T48.206D	0-T48.206
1	0-Underdosing of unspecified drugs acting on muscles, sequela	0-T48.206S	0-T48.206
1	0-Poisoning by other drugs acting on muscles, accidental (unintentional), initial encounter	0-T48.291A	0-T48.291
1	0-Poisoning by other drugs acting on muscles, accidental (unintentional), subsequent encounter	0-T48.291D	0-T48.291
1	0-Poisoning by other drugs acting on muscles, accidental (unintentional), sequela	0-T48.291S	0-T48.291
1	0-Poisoning by other drugs acting on muscles, intentional self-harm, initial encounter	0-T48.292A	0-T48.292
1	0-Poisoning by other drugs acting on muscles, intentional self-harm, subsequent encounter	0-T48.292D	0-T48.292
1	0-Poisoning by other drugs acting on muscles, intentional self-harm, sequela	0-T48.292S	0-T48.292
1	0-Poisoning by other drugs acting on muscles, assault, initial encounter	0-T48.293A	0-T48.293
1	0-Poisoning by other drugs acting on muscles, assault, subsequent encounter	0-T48.293D	0-T48.293
1	0-Poisoning by other drugs acting on muscles, assault, sequela	0-T48.293S	0-T48.293
1	0-Poisoning by other drugs acting on muscles, undetermined, initial encounter	0-T48.294A	0-T48.294
1	0-Poisoning by other drugs acting on muscles, undetermined, subsequent encounter	0-T48.294D	0-T48.294
1	0-Poisoning by other drugs acting on muscles, undetermined, sequela	0-T48.294S	0-T48.294
1	0-Adverse effect of other drugs acting on muscles, initial encounter	0-T48.295A	0-T48.295
1	0-Adverse effect of other drugs acting on muscles, subsequent encounter	0-T48.295D	0-T48.295
1	0-Adverse effect of other drugs acting on muscles, sequela	0-T48.295S	0-T48.295
1	0-Underdosing of other drugs acting on muscles, initial encounter	0-T48.296A	0-T48.296
1	0-Underdosing of other drugs acting on muscles, subsequent encounter	0-T48.296D	0-T48.296
1	0-Underdosing of other drugs acting on muscles, sequela	0-T48.296S	0-T48.296
1	0-Poisoning by antitussives, accidental (unintentional), initial encounter	0-T48.3X1A	0-T48.3X1
1	0-Poisoning by antitussives, accidental (unintentional), subsequent encounter	0-T48.3X1D	0-T48.3X1
1	0-Poisoning by antitussives, accidental (unintentional), sequela	0-T48.3X1S	0-T48.3X1
1	0-Poisoning by antitussives, intentional self-harm, initial encounter	0-T48.3X2A	0-T48.3X2
1	0-Poisoning by antitussives, intentional self-harm, subsequent encounter	0-T48.3X2D	0-T48.3X2
1	0-Poisoning by antitussives, intentional self-harm, sequela	0-T48.3X2S	0-T48.3X2
1	0-Poisoning by antitussives, assault, initial encounter	0-T48.3X3A	0-T48.3X3
1	0-Poisoning by antitussives, assault, subsequent encounter	0-T48.3X3D	0-T48.3X3
1	0-Poisoning by antitussives, assault, sequela	0-T48.3X3S	0-T48.3X3
1	0-Poisoning by antitussives, undetermined, initial encounter	0-T48.3X4A	0-T48.3X4
1	0-Poisoning by antitussives, undetermined, subsequent encounter	0-T48.3X4D	0-T48.3X4
1	0-Poisoning by antitussives, undetermined, sequela	0-T48.3X4S	0-T48.3X4
1	0-Adverse effect of antitussives, initial encounter	0-T48.3X5A	0-T48.3X5
1	0-Adverse effect of antitussives, subsequent encounter	0-T48.3X5D	0-T48.3X5
1	0-Adverse effect of antitussives, sequela	0-T48.3X5S	0-T48.3X5
1	0-Underdosing of antitussives, initial encounter	0-T48.3X6A	0-T48.3X6
1	0-Underdosing of antitussives, subsequent encounter	0-T48.3X6D	0-T48.3X6
1	0-Underdosing of antitussives, sequela	0-T48.3X6S	0-T48.3X6
1	0-Poisoning by expectorants, accidental (unintentional), initial encounter	0-T48.4X1A	0-T48.4X1
1	0-Poisoning by expectorants, accidental (unintentional), subsequent encounter	0-T48.4X1D	0-T48.4X1
1	0-Poisoning by expectorants, accidental (unintentional), sequela	0-T48.4X1S	0-T48.4X1
1	0-Poisoning by expectorants, intentional self-harm, initial encounter	0-T48.4X2A	0-T48.4X2
1	0-Poisoning by expectorants, intentional self-harm, subsequent encounter	0-T48.4X2D	0-T48.4X2
1	0-Poisoning by expectorants, intentional self-harm, sequela	0-T48.4X2S	0-T48.4X2
1	0-Poisoning by expectorants, assault, initial encounter	0-T48.4X3A	0-T48.4X3
1	0-Poisoning by expectorants, assault, subsequent encounter	0-T48.4X3D	0-T48.4X3
1	0-Poisoning by expectorants, assault, sequela	0-T48.4X3S	0-T48.4X3
1	0-Poisoning by expectorants, undetermined, initial encounter	0-T48.4X4A	0-T48.4X4
1	0-Poisoning by expectorants, undetermined, subsequent encounter	0-T48.4X4D	0-T48.4X4
1	0-Poisoning by expectorants, undetermined, sequela	0-T48.4X4S	0-T48.4X4
1	0-Adverse effect of expectorants, initial encounter	0-T48.4X5A	0-T48.4X5
1	0-Adverse effect of expectorants, subsequent encounter	0-T48.4X5D	0-T48.4X5
1	0-Adverse effect of expectorants, sequela	0-T48.4X5S	0-T48.4X5
1	0-Underdosing of expectorants, initial encounter	0-T48.4X6A	0-T48.4X6
1	0-Underdosing of expectorants, subsequent encounter	0-T48.4X6D	0-T48.4X6
1	0-Underdosing of expectorants, sequela	0-T48.4X6S	0-T48.4X6
1	0-Poisoning by other anti-common-cold drugs, accidental (unintentional), initial encounter	0-T48.5X1A	0-T48.5X1
1	0-Poisoning by other anti-common-cold drugs, accidental (unintentional), subsequent encounter	0-T48.5X1D	0-T48.5X1
1	0-Poisoning by other anti-common-cold drugs, accidental (unintentional), sequela	0-T48.5X1S	0-T48.5X1
1	0-Poisoning by other anti-common-cold drugs, intentional self-harm, initial encounter	0-T48.5X2A	0-T48.5X2
1	0-Poisoning by other anti-common-cold drugs, intentional self-harm, subsequent encounter	0-T48.5X2D	0-T48.5X2
1	0-Poisoning by other anti-common-cold drugs, intentional self-harm, sequela	0-T48.5X2S	0-T48.5X2
1	0-Poisoning by other anti-common-cold drugs, assault, initial encounter	0-T48.5X3A	0-T48.5X3
1	0-Poisoning by other anti-common-cold drugs, assault, subsequent encounter	0-T48.5X3D	0-T48.5X3
1	0-Poisoning by other anti-common-cold drugs, assault, sequela	0-T48.5X3S	0-T48.5X3
1	0-Poisoning by other anti-common-cold drugs, undetermined, initial encounter	0-T48.5X4A	0-T48.5X4
1	0-Poisoning by other anti-common-cold drugs, undetermined, subsequent encounter	0-T48.5X4D	0-T48.5X4
1	0-Poisoning by other anti-common-cold drugs, undetermined, sequela	0-T48.5X4S	0-T48.5X4
1	0-Adverse effect of other anti-common-cold drugs, initial encounter	0-T48.5X5A	0-T48.5X5
1	0-Adverse effect of other anti-common-cold drugs, subsequent encounter	0-T48.5X5D	0-T48.5X5
1	0-Adverse effect of other anti-common-cold drugs, sequela	0-T48.5X5S	0-T48.5X5
1	0-Underdosing of other anti-common-cold drugs, initial encounter	0-T48.5X6A	0-T48.5X6
1	0-Underdosing of other anti-common-cold drugs, subsequent encounter	0-T48.5X6D	0-T48.5X6
1	0-Underdosing of other anti-common-cold drugs, sequela	0-T48.5X6S	0-T48.5X6
1	0-Poisoning by antiasthmatics, accidental (unintentional), initial encounter	0-T48.6X1A	0-T48.6X1
1	0-Poisoning by antiasthmatics, accidental (unintentional), subsequent encounter	0-T48.6X1D	0-T48.6X1
1	0-Poisoning by antiasthmatics, accidental (unintentional), sequela	0-T48.6X1S	0-T48.6X1
1	0-Poisoning by antiasthmatics, intentional self-harm, initial encounter	0-T48.6X2A	0-T48.6X2
1	0-Poisoning by antiasthmatics, intentional self-harm, subsequent encounter	0-T48.6X2D	0-T48.6X2
1	0-Poisoning by antiasthmatics, intentional self-harm, sequela	0-T48.6X2S	0-T48.6X2
1	0-Poisoning by antiasthmatics, assault, initial encounter	0-T48.6X3A	0-T48.6X3
1	0-Poisoning by antiasthmatics, assault, subsequent encounter	0-T48.6X3D	0-T48.6X3
1	0-Poisoning by antiasthmatics, assault, sequela	0-T48.6X3S	0-T48.6X3
1	0-Poisoning by antiasthmatics, undetermined, initial encounter	0-T48.6X4A	0-T48.6X4
1	0-Poisoning by antiasthmatics, undetermined, subsequent encounter	0-T48.6X4D	0-T48.6X4
1	0-Poisoning by antiasthmatics, undetermined, sequela	0-T48.6X4S	0-T48.6X4
1	0-Adverse effect of antiasthmatics, initial encounter	0-T48.6X5A	0-T48.6X5
1	0-Adverse effect of antiasthmatics, subsequent encounter	0-T48.6X5D	0-T48.6X5
1	0-Adverse effect of antiasthmatics, sequela	0-T48.6X5S	0-T48.6X5
1	0-Underdosing of antiasthmatics, initial encounter	0-T48.6X6A	0-T48.6X6
1	0-Underdosing of antiasthmatics, subsequent encounter	0-T48.6X6D	0-T48.6X6
1	0-Underdosing of antiasthmatics, sequela	0-T48.6X6S	0-T48.6X6
1	0-Poisoning by unspecified agents primarily acting on the respiratory system, accidental (unintentional), initial encounter	0-T48.901A	0-T48.901
1	0-Poisoning by unspecified agents primarily acting on the respiratory system, accidental (unintentional), subsequent encounter	0-T48.901D	0-T48.901
1	0-Poisoning by unspecified agents primarily acting on the respiratory system, accidental (unintentional), sequela	0-T48.901S	0-T48.901
1	0-Poisoning by unspecified agents primarily acting on the respiratory system, intentional self-harm, initial encounter	0-T48.902A	0-T48.902
1	0-Poisoning by unspecified agents primarily acting on the respiratory system, intentional self-harm, subsequent encounter	0-T48.902D	0-T48.902
1	0-Poisoning by unspecified agents primarily acting on the respiratory system, intentional self-harm, sequela	0-T48.902S	0-T48.902
1	0-Poisoning by unspecified agents primarily acting on the respiratory system, assault, initial encounter	0-T48.903A	0-T48.903
1	0-Poisoning by unspecified agents primarily acting on the respiratory system, assault, subsequent encounter	0-T48.903D	0-T48.903
1	0-Poisoning by unspecified agents primarily acting on the respiratory system, assault, sequela	0-T48.903S	0-T48.903
1	0-Poisoning by unspecified agents primarily acting on the respiratory system, undetermined, initial encounter	0-T48.904A	0-T48.904
1	0-Poisoning by unspecified agents primarily acting on the respiratory system, undetermined, subsequent encounter	0-T48.904D	0-T48.904
1	0-Poisoning by unspecified agents primarily acting on the respiratory system, undetermined, sequela	0-T48.904S	0-T48.904
1	0-Adverse effect of unspecified agents primarily acting on the respiratory system, initial encounter	0-T48.905A	0-T48.905
1	0-Adverse effect of unspecified agents primarily acting on the respiratory system, subsequent encounter	0-T48.905D	0-T48.905
1	0-Adverse effect of unspecified agents primarily acting on the respiratory system, sequela	0-T48.905S	0-T48.905
1	0-Underdosing of unspecified agents primarily acting on the respiratory system, initial encounter	0-T48.906A	0-T48.906
1	0-Underdosing of unspecified agents primarily acting on the respiratory system, subsequent encounter	0-T48.906D	0-T48.906
1	0-Underdosing of unspecified agents primarily acting on the respiratory system, sequela	0-T48.906S	0-T48.906
1	0-Poisoning by other agents primarily acting on the respiratory system, accidental (unintentional), initial encounter	0-T48.991A	0-T48.991
1	0-Poisoning by other agents primarily acting on the respiratory system, accidental (unintentional), subsequent encounter	0-T48.991D	0-T48.991
1	0-Poisoning by other agents primarily acting on the respiratory system, accidental (unintentional), sequela	0-T48.991S	0-T48.991
1	0-Poisoning by other agents primarily acting on the respiratory system, intentional self-harm, initial encounter	0-T48.992A	0-T48.992
1	0-Poisoning by other agents primarily acting on the respiratory system, intentional self-harm, subsequent encounter	0-T48.992D	0-T48.992
1	0-Poisoning by other agents primarily acting on the respiratory system, intentional self-harm, sequela	0-T48.992S	0-T48.992
1	0-Poisoning by other agents primarily acting on the respiratory system, assault, initial encounter	0-T48.993A	0-T48.993
1	0-Poisoning by other agents primarily acting on the respiratory system, assault, subsequent encounter	0-T48.993D	0-T48.993
1	0-Poisoning by other agents primarily acting on the respiratory system, assault, sequela	0-T48.993S	0-T48.993
1	0-Poisoning by other agents primarily acting on the respiratory system, undetermined, initial encounter	0-T48.994A	0-T48.994
1	0-Poisoning by other agents primarily acting on the respiratory system, undetermined, subsequent encounter	0-T48.994D	0-T48.994
1	0-Poisoning by other agents primarily acting on the respiratory system, undetermined, sequela	0-T48.994S	0-T48.994
1	0-Adverse effect of other agents primarily acting on the respiratory system, initial encounter	0-T48.995A	0-T48.995
1	0-Adverse effect of other agents primarily acting on the respiratory system, subsequent encounter	0-T48.995D	0-T48.995
1	0-Adverse effect of other agents primarily acting on the respiratory system, sequela	0-T48.995S	0-T48.995
1	0-Underdosing of other agents primarily acting on the respiratory system, initial encounter	0-T48.996A	0-T48.996
1	0-Underdosing of other agents primarily acting on the respiratory system, subsequent encounter	0-T48.996D	0-T48.996
1	0-Underdosing of other agents primarily acting on the respiratory system, sequela	0-T48.996S	0-T48.996
1	0-Poisoning by local antifungal, anti-infective and anti-inflammatory drugs, accidental (unintentional), initial encounter	0-T49.0X1A	0-T49.0X1
1	0-Poisoning by local antifungal, anti-infective and anti-inflammatory drugs, accidental (unintentional), subsequent encounter	0-T49.0X1D	0-T49.0X1
1	0-Poisoning by local antifungal, anti-infective and anti-inflammatory drugs, accidental (unintentional), sequela	0-T49.0X1S	0-T49.0X1
1	0-Poisoning by local antifungal, anti-infective and anti-inflammatory drugs, intentional self-harm, initial encounter	0-T49.0X2A	0-T49.0X2
1	0-Poisoning by local antifungal, anti-infective and anti-inflammatory drugs, intentional self-harm, subsequent encounter	0-T49.0X2D	0-T49.0X2
1	0-Poisoning by local antifungal, anti-infective and anti-inflammatory drugs, intentional self-harm, sequela	0-T49.0X2S	0-T49.0X2
1	0-Poisoning by local antifungal, anti-infective and anti-inflammatory drugs, assault, initial encounter	0-T49.0X3A	0-T49.0X3
1	0-Poisoning by local antifungal, anti-infective and anti-inflammatory drugs, assault, subsequent encounter	0-T49.0X3D	0-T49.0X3
1	0-Poisoning by local antifungal, anti-infective and anti-inflammatory drugs, assault, sequela	0-T49.0X3S	0-T49.0X3
1	0-Poisoning by local antifungal, anti-infective and anti-inflammatory drugs, undetermined, initial encounter	0-T49.0X4A	0-T49.0X4
1	0-Poisoning by local antifungal, anti-infective and anti-inflammatory drugs, undetermined, subsequent encounter	0-T49.0X4D	0-T49.0X4
1	0-Poisoning by local antifungal, anti-infective and anti-inflammatory drugs, undetermined, sequela	0-T49.0X4S	0-T49.0X4
1	0-Adverse effect of local antifungal, anti-infective and anti-inflammatory drugs, initial encounter	0-T49.0X5A	0-T49.0X5
1	0-Adverse effect of local antifungal, anti-infective and anti-inflammatory drugs, subsequent encounter	0-T49.0X5D	0-T49.0X5
1	0-Adverse effect of local antifungal, anti-infective and anti-inflammatory drugs, sequela	0-T49.0X5S	0-T49.0X5
1	0-Underdosing of local antifungal, anti-infective and anti-inflammatory drugs, initial encounter	0-T49.0X6A	0-T49.0X6
1	0-Underdosing of local antifungal, anti-infective and anti-inflammatory drugs, subsequent encounter	0-T49.0X6D	0-T49.0X6
1	0-Underdosing of local antifungal, anti-infective and anti-inflammatory drugs, sequela	0-T49.0X6S	0-T49.0X6
1	0-Poisoning by antipruritics, accidental (unintentional), initial encounter	0-T49.1X1A	0-T49.1X1
1	0-Poisoning by antipruritics, accidental (unintentional), subsequent encounter	0-T49.1X1D	0-T49.1X1
1	0-Poisoning by antipruritics, accidental (unintentional), sequela	0-T49.1X1S	0-T49.1X1
1	0-Poisoning by antipruritics, intentional self-harm, initial encounter	0-T49.1X2A	0-T49.1X2
1	0-Poisoning by antipruritics, intentional self-harm, subsequent encounter	0-T49.1X2D	0-T49.1X2
1	0-Poisoning by antipruritics, intentional self-harm, sequela	0-T49.1X2S	0-T49.1X2
1	0-Poisoning by antipruritics, assault, initial encounter	0-T49.1X3A	0-T49.1X3
1	0-Poisoning by antipruritics, assault, subsequent encounter	0-T49.1X3D	0-T49.1X3
1	0-Poisoning by antipruritics, assault, sequela	0-T49.1X3S	0-T49.1X3
1	0-Poisoning by antipruritics, undetermined, initial encounter	0-T49.1X4A	0-T49.1X4
1	0-Poisoning by antipruritics, undetermined, subsequent encounter	0-T49.1X4D	0-T49.1X4
1	0-Poisoning by antipruritics, undetermined, sequela	0-T49.1X4S	0-T49.1X4
1	0-Adverse effect of antipruritics, initial encounter	0-T49.1X5A	0-T49.1X5
1	0-Adverse effect of antipruritics, subsequent encounter	0-T49.1X5D	0-T49.1X5
1	0-Adverse effect of antipruritics, sequela	0-T49.1X5S	0-T49.1X5
1	0-Underdosing of antipruritics, initial encounter	0-T49.1X6A	0-T49.1X6
1	0-Underdosing of antipruritics, subsequent encounter	0-T49.1X6D	0-T49.1X6
1	0-Underdosing of antipruritics, sequela	0-T49.1X6S	0-T49.1X6
1	0-Poisoning by local astringents and local detergents, accidental (unintentional), initial encounter	0-T49.2X1A	0-T49.2X1
1	0-Poisoning by local astringents and local detergents, accidental (unintentional), subsequent encounter	0-T49.2X1D	0-T49.2X1
1	0-Poisoning by local astringents and local detergents, accidental (unintentional), sequela	0-T49.2X1S	0-T49.2X1
1	0-Poisoning by local astringents and local detergents, intentional self-harm, initial encounter	0-T49.2X2A	0-T49.2X2
1	0-Poisoning by local astringents and local detergents, intentional self-harm, subsequent encounter	0-T49.2X2D	0-T49.2X2
1	0-Poisoning by local astringents and local detergents, intentional self-harm, sequela	0-T49.2X2S	0-T49.2X2
1	0-Poisoning by local astringents and local detergents, assault, initial encounter	0-T49.2X3A	0-T49.2X3
1	0-Poisoning by local astringents and local detergents, assault, subsequent encounter	0-T49.2X3D	0-T49.2X3
1	0-Poisoning by local astringents and local detergents, assault, sequela	0-T49.2X3S	0-T49.2X3
1	0-Poisoning by local astringents and local detergents, undetermined, initial encounter	0-T49.2X4A	0-T49.2X4
1	0-Poisoning by local astringents and local detergents, undetermined, subsequent encounter	0-T49.2X4D	0-T49.2X4
1	0-Poisoning by local astringents and local detergents, undetermined, sequela	0-T49.2X4S	0-T49.2X4
1	0-Adverse effect of local astringents and local detergents, initial encounter	0-T49.2X5A	0-T49.2X5
1	0-Adverse effect of local astringents and local detergents, subsequent encounter	0-T49.2X5D	0-T49.2X5
1	0-Adverse effect of local astringents and local detergents, sequela	0-T49.2X5S	0-T49.2X5
1	0-Underdosing of local astringents and local detergents, initial encounter	0-T49.2X6A	0-T49.2X6
1	0-Underdosing of local astringents and local detergents, subsequent encounter	0-T49.2X6D	0-T49.2X6
1	0-Underdosing of local astringents and local detergents, sequela	0-T49.2X6S	0-T49.2X6
1	0-Poisoning by emollients, demulcents and protectants, accidental (unintentional), initial encounter	0-T49.3X1A	0-T49.3X1
1	0-Poisoning by emollients, demulcents and protectants, accidental (unintentional), subsequent encounter	0-T49.3X1D	0-T49.3X1
1	0-Poisoning by emollients, demulcents and protectants, accidental (unintentional), sequela	0-T49.3X1S	0-T49.3X1
1	0-Poisoning by emollients, demulcents and protectants, intentional self-harm, initial encounter	0-T49.3X2A	0-T49.3X2
1	0-Poisoning by emollients, demulcents and protectants, intentional self-harm, subsequent encounter	0-T49.3X2D	0-T49.3X2
1	0-Poisoning by emollients, demulcents and protectants, intentional self-harm, sequela	0-T49.3X2S	0-T49.3X2
1	0-Poisoning by emollients, demulcents and protectants, assault, initial encounter	0-T49.3X3A	0-T49.3X3
1	0-Poisoning by emollients, demulcents and protectants, assault, subsequent encounter	0-T49.3X3D	0-T49.3X3
1	0-Poisoning by emollients, demulcents and protectants, assault, sequela	0-T49.3X3S	0-T49.3X3
1	0-Poisoning by emollients, demulcents and protectants, undetermined, initial encounter	0-T49.3X4A	0-T49.3X4
1	0-Poisoning by emollients, demulcents and protectants, undetermined, subsequent encounter	0-T49.3X4D	0-T49.3X4
1	0-Poisoning by emollients, demulcents and protectants, undetermined, sequela	0-T49.3X4S	0-T49.3X4
1	0-Adverse effect of emollients, demulcents and protectants, initial encounter	0-T49.3X5A	0-T49.3X5
1	0-Adverse effect of emollients, demulcents and protectants, subsequent encounter	0-T49.3X5D	0-T49.3X5
1	0-Adverse effect of emollients, demulcents and protectants, sequela	0-T49.3X5S	0-T49.3X5
1	0-Underdosing of emollients, demulcents and protectants, initial encounter	0-T49.3X6A	0-T49.3X6
1	0-Underdosing of emollients, demulcents and protectants, subsequent encounter	0-T49.3X6D	0-T49.3X6
1	0-Underdosing of emollients, demulcents and protectants, sequela	0-T49.3X6S	0-T49.3X6
1	0-Poisoning by keratolytics, keratoplastics, and other hair treatment drugs and preparations, accidental (unintentional), initial encounter	0-T49.4X1A	0-T49.4X1
1	0-Poisoning by keratolytics, keratoplastics, and other hair treatment drugs and preparations, accidental (unintentional), subsequent encounter	0-T49.4X1D	0-T49.4X1
1	0-Poisoning by keratolytics, keratoplastics, and other hair treatment drugs and preparations, accidental (unintentional), sequela	0-T49.4X1S	0-T49.4X1
1	0-Poisoning by keratolytics, keratoplastics, and other hair treatment drugs and preparations, intentional self-harm, initial encounter	0-T49.4X2A	0-T49.4X2
1	0-Poisoning by keratolytics, keratoplastics, and other hair treatment drugs and preparations, intentional self-harm, subsequent encounter	0-T49.4X2D	0-T49.4X2
1	0-Poisoning by keratolytics, keratoplastics, and other hair treatment drugs and preparations, intentional self-harm, sequela	0-T49.4X2S	0-T49.4X2
1	0-Poisoning by keratolytics, keratoplastics, and other hair treatment drugs and preparations, assault, initial encounter	0-T49.4X3A	0-T49.4X3
1	0-Poisoning by keratolytics, keratoplastics, and other hair treatment drugs and preparations, assault, subsequent encounter	0-T49.4X3D	0-T49.4X3
1	0-Poisoning by keratolytics, keratoplastics, and other hair treatment drugs and preparations, assault, sequela	0-T49.4X3S	0-T49.4X3
1	0-Poisoning by keratolytics, keratoplastics, and other hair treatment drugs and preparations, undetermined, initial encounter	0-T49.4X4A	0-T49.4X4
1	0-Poisoning by keratolytics, keratoplastics, and other hair treatment drugs and preparations, undetermined, subsequent encounter	0-T49.4X4D	0-T49.4X4
1	0-Poisoning by keratolytics, keratoplastics, and other hair treatment drugs and preparations, undetermined, sequela	0-T49.4X4S	0-T49.4X4
1	0-Adverse effect of keratolytics, keratoplastics, and other hair treatment drugs and preparations, initial encounter	0-T49.4X5A	0-T49.4X5
1	0-Adverse effect of keratolytics, keratoplastics, and other hair treatment drugs and preparations, subsequent encounter	0-T49.4X5D	0-T49.4X5
1	0-Adverse effect of keratolytics, keratoplastics, and other hair treatment drugs and preparations, sequela	0-T49.4X5S	0-T49.4X5
1	0-Underdosing of keratolytics, keratoplastics, and other hair treatment drugs and preparations, initial encounter	0-T49.4X6A	0-T49.4X6
1	0-Underdosing of keratolytics, keratoplastics, and other hair treatment drugs and preparations, subsequent encounter	0-T49.4X6D	0-T49.4X6
1	0-Underdosing of keratolytics, keratoplastics, and other hair treatment drugs and preparations, sequela	0-T49.4X6S	0-T49.4X6
1	0-Poisoning by ophthalmological drugs and preparations, accidental (unintentional), initial encounter	0-T49.5X1A	0-T49.5X1
1	0-Poisoning by ophthalmological drugs and preparations, accidental (unintentional), subsequent encounter	0-T49.5X1D	0-T49.5X1
1	0-Poisoning by ophthalmological drugs and preparations, accidental (unintentional), sequela	0-T49.5X1S	0-T49.5X1
1	0-Poisoning by ophthalmological drugs and preparations, intentional self-harm, initial encounter	0-T49.5X2A	0-T49.5X2
1	0-Poisoning by ophthalmological drugs and preparations, intentional self-harm, subsequent encounter	0-T49.5X2D	0-T49.5X2
1	0-Poisoning by ophthalmological drugs and preparations, intentional self-harm, sequela	0-T49.5X2S	0-T49.5X2
1	0-Poisoning by ophthalmological drugs and preparations, assault, initial encounter	0-T49.5X3A	0-T49.5X3
1	0-Poisoning by ophthalmological drugs and preparations, assault, subsequent encounter	0-T49.5X3D	0-T49.5X3
1	0-Poisoning by ophthalmological drugs and preparations, assault, sequela	0-T49.5X3S	0-T49.5X3
1	0-Poisoning by ophthalmological drugs and preparations, undetermined, initial encounter	0-T49.5X4A	0-T49.5X4
1	0-Poisoning by ophthalmological drugs and preparations, undetermined, subsequent encounter	0-T49.5X4D	0-T49.5X4
1	0-Poisoning by ophthalmological drugs and preparations, undetermined, sequela	0-T49.5X4S	0-T49.5X4
1	0-Adverse effect of ophthalmological drugs and preparations, initial encounter	0-T49.5X5A	0-T49.5X5
1	0-Adverse effect of ophthalmological drugs and preparations, subsequent encounter	0-T49.5X5D	0-T49.5X5
1	0-Adverse effect of ophthalmological drugs and preparations, sequela	0-T49.5X5S	0-T49.5X5
1	0-Underdosing of ophthalmological drugs and preparations, initial encounter	0-T49.5X6A	0-T49.5X6
1	0-Underdosing of ophthalmological drugs and preparations, subsequent encounter	0-T49.5X6D	0-T49.5X6
1	0-Underdosing of ophthalmological drugs and preparations, sequela	0-T49.5X6S	0-T49.5X6
1	0-Poisoning by otorhinolaryngological drugs and preparations, accidental (unintentional), initial encounter	0-T49.6X1A	0-T49.6X1
1	0-Poisoning by otorhinolaryngological drugs and preparations, accidental (unintentional), subsequent encounter	0-T49.6X1D	0-T49.6X1
1	0-Poisoning by otorhinolaryngological drugs and preparations, accidental (unintentional), sequela	0-T49.6X1S	0-T49.6X1
1	0-Poisoning by otorhinolaryngological drugs and preparations, intentional self-harm, initial encounter	0-T49.6X2A	0-T49.6X2
1	0-Poisoning by otorhinolaryngological drugs and preparations, intentional self-harm, subsequent encounter	0-T49.6X2D	0-T49.6X2
1	0-Poisoning by otorhinolaryngological drugs and preparations, intentional self-harm, sequela	0-T49.6X2S	0-T49.6X2
1	0-Poisoning by otorhinolaryngological drugs and preparations, assault, initial encounter	0-T49.6X3A	0-T49.6X3
1	0-Poisoning by otorhinolaryngological drugs and preparations, assault, subsequent encounter	0-T49.6X3D	0-T49.6X3
1	0-Poisoning by otorhinolaryngological drugs and preparations, assault, sequela	0-T49.6X3S	0-T49.6X3
1	0-Poisoning by otorhinolaryngological drugs and preparations, undetermined, initial encounter	0-T49.6X4A	0-T49.6X4
1	0-Poisoning by otorhinolaryngological drugs and preparations, undetermined, subsequent encounter	0-T49.6X4D	0-T49.6X4
1	0-Poisoning by otorhinolaryngological drugs and preparations, undetermined, sequela	0-T49.6X4S	0-T49.6X4
1	0-Adverse effect of otorhinolaryngological drugs and preparations, initial encounter	0-T49.6X5A	0-T49.6X5
1	0-Adverse effect of otorhinolaryngological drugs and preparations, subsequent encounter	0-T49.6X5D	0-T49.6X5
1	0-Adverse effect of otorhinolaryngological drugs and preparations, sequela	0-T49.6X5S	0-T49.6X5
1	0-Underdosing of otorhinolaryngological drugs and preparations, initial encounter	0-T49.6X6A	0-T49.6X6
1	0-Underdosing of otorhinolaryngological drugs and preparations, subsequent encounter	0-T49.6X6D	0-T49.6X6
1	0-Underdosing of otorhinolaryngological drugs and preparations, sequela	0-T49.6X6S	0-T49.6X6
1	0-Poisoning by dental drugs, topically applied, accidental (unintentional), initial encounter	0-T49.7X1A	0-T49.7X1
1	0-Poisoning by dental drugs, topically applied, accidental (unintentional), subsequent encounter	0-T49.7X1D	0-T49.7X1
1	0-Poisoning by dental drugs, topically applied, accidental (unintentional), sequela	0-T49.7X1S	0-T49.7X1
1	0-Poisoning by dental drugs, topically applied, intentional self-harm, initial encounter	0-T49.7X2A	0-T49.7X2
1	0-Poisoning by dental drugs, topically applied, intentional self-harm, subsequent encounter	0-T49.7X2D	0-T49.7X2
1	0-Poisoning by dental drugs, topically applied, intentional self-harm, sequela	0-T49.7X2S	0-T49.7X2
1	0-Poisoning by dental drugs, topically applied, assault, initial encounter	0-T49.7X3A	0-T49.7X3
1	0-Poisoning by dental drugs, topically applied, assault, subsequent encounter	0-T49.7X3D	0-T49.7X3
1	0-Poisoning by dental drugs, topically applied, assault, sequela	0-T49.7X3S	0-T49.7X3
1	0-Poisoning by dental drugs, topically applied, undetermined, initial encounter	0-T49.7X4A	0-T49.7X4
1	0-Poisoning by dental drugs, topically applied, undetermined, subsequent encounter	0-T49.7X4D	0-T49.7X4
1	0-Poisoning by dental drugs, topically applied, undetermined, sequela	0-T49.7X4S	0-T49.7X4
1	0-Adverse effect of dental drugs, topically applied, initial encounter	0-T49.7X5A	0-T49.7X5
1	0-Adverse effect of dental drugs, topically applied, subsequent encounter	0-T49.7X5D	0-T49.7X5
1	0-Adverse effect of dental drugs, topically applied, sequela	0-T49.7X5S	0-T49.7X5
1	0-Underdosing of dental drugs, topically applied, initial encounter	0-T49.7X6A	0-T49.7X6
1	0-Underdosing of dental drugs, topically applied, subsequent encounter	0-T49.7X6D	0-T49.7X6
1	0-Underdosing of dental drugs, topically applied, sequela	0-T49.7X6S	0-T49.7X6
1	0-Poisoning by other topical agents, accidental (unintentional), initial encounter	0-T49.8X1A	0-T49.8X1
1	0-Poisoning by other topical agents, accidental (unintentional), subsequent encounter	0-T49.8X1D	0-T49.8X1
1	0-Poisoning by other topical agents, accidental (unintentional), sequela	0-T49.8X1S	0-T49.8X1
1	0-Poisoning by other topical agents, intentional self-harm, initial encounter	0-T49.8X2A	0-T49.8X2
1	0-Poisoning by other topical agents, intentional self-harm, subsequent encounter	0-T49.8X2D	0-T49.8X2
1	0-Poisoning by other topical agents, intentional self-harm, sequela	0-T49.8X2S	0-T49.8X2
1	0-Poisoning by other topical agents, assault, initial encounter	0-T49.8X3A	0-T49.8X3
1	0-Poisoning by other topical agents, assault, subsequent encounter	0-T49.8X3D	0-T49.8X3
1	0-Poisoning by other topical agents, assault, sequela	0-T49.8X3S	0-T49.8X3
1	0-Poisoning by other topical agents, undetermined, initial encounter	0-T49.8X4A	0-T49.8X4
1	0-Poisoning by other topical agents, undetermined, subsequent encounter	0-T49.8X4D	0-T49.8X4
1	0-Poisoning by other topical agents, undetermined, sequela	0-T49.8X4S	0-T49.8X4
1	0-Adverse effect of other topical agents, initial encounter	0-T49.8X5A	0-T49.8X5
1	0-Adverse effect of other topical agents, subsequent encounter	0-T49.8X5D	0-T49.8X5
1	0-Adverse effect of other topical agents, sequela	0-T49.8X5S	0-T49.8X5
1	0-Underdosing of other topical agents, initial encounter	0-T49.8X6A	0-T49.8X6
1	0-Underdosing of other topical agents, subsequent encounter	0-T49.8X6D	0-T49.8X6
1	0-Underdosing of other topical agents, sequela	0-T49.8X6S	0-T49.8X6
1	0-Poisoning by unspecified topical agent, accidental (unintentional), initial encounter	0-T49.91XA	0-T49.91
1	0-Poisoning by unspecified topical agent, accidental (unintentional), subsequent encounter	0-T49.91XD	0-T49.91
1	0-Poisoning by unspecified topical agent, accidental (unintentional), sequela	0-T49.91XS	0-T49.91
1	0-Poisoning by unspecified topical agent, intentional self-harm, initial encounter	0-T49.92XA	0-T49.92
1	0-Poisoning by unspecified topical agent, intentional self-harm, subsequent encounter	0-T49.92XD	0-T49.92
1	0-Poisoning by unspecified topical agent, intentional self-harm, sequela	0-T49.92XS	0-T49.92
1	0-Poisoning by unspecified topical agent, assault, initial encounter	0-T49.93XA	0-T49.93
1	0-Poisoning by unspecified topical agent, assault, subsequent encounter	0-T49.93XD	0-T49.93
1	0-Poisoning by unspecified topical agent, assault, sequela	0-T49.93XS	0-T49.93
1	0-Poisoning by unspecified topical agent, undetermined, initial encounter	0-T49.94XA	0-T49.94
1	0-Poisoning by unspecified topical agent, undetermined, subsequent encounter	0-T49.94XD	0-T49.94
1	0-Poisoning by unspecified topical agent, undetermined, sequela	0-T49.94XS	0-T49.94
1	0-Adverse effect of unspecified topical agent, initial encounter	0-T49.95XA	0-T49.95
1	0-Adverse effect of unspecified topical agent, subsequent encounter	0-T49.95XD	0-T49.95
1	0-Adverse effect of unspecified topical agent, sequela	0-T49.95XS	0-T49.95
1	0-Underdosing of unspecified topical agent, initial encounter	0-T49.96XA	0-T49.96
1	0-Underdosing of unspecified topical agent, subsequent encounter	0-T49.96XD	0-T49.96
1	0-Underdosing of unspecified topical agent, sequela	0-T49.96XS	0-T49.96
1	0-Poisoning by mineralocorticoids and their antagonists, accidental (unintentional), initial encounter	0-T50.0X1A	0-T50.0X1
1	0-Poisoning by mineralocorticoids and their antagonists, accidental (unintentional), subsequent encounter	0-T50.0X1D	0-T50.0X1
1	0-Poisoning by mineralocorticoids and their antagonists, accidental (unintentional), sequela	0-T50.0X1S	0-T50.0X1
1	0-Poisoning by mineralocorticoids and their antagonists, intentional self-harm, initial encounter	0-T50.0X2A	0-T50.0X2
1	0-Poisoning by mineralocorticoids and their antagonists, intentional self-harm, subsequent encounter	0-T50.0X2D	0-T50.0X2
1	0-Poisoning by mineralocorticoids and their antagonists, intentional self-harm, sequela	0-T50.0X2S	0-T50.0X2
1	0-Poisoning by mineralocorticoids and their antagonists, assault, initial encounter	0-T50.0X3A	0-T50.0X3
1	0-Poisoning by mineralocorticoids and their antagonists, assault, subsequent encounter	0-T50.0X3D	0-T50.0X3
1	0-Poisoning by mineralocorticoids and their antagonists, assault, sequela	0-T50.0X3S	0-T50.0X3
1	0-Poisoning by mineralocorticoids and their antagonists, undetermined, initial encounter	0-T50.0X4A	0-T50.0X4
1	0-Poisoning by mineralocorticoids and their antagonists, undetermined, subsequent encounter	0-T50.0X4D	0-T50.0X4
1	0-Poisoning by mineralocorticoids and their antagonists, undetermined, sequela	0-T50.0X4S	0-T50.0X4
1	0-Adverse effect of mineralocorticoids and their antagonists, initial encounter	0-T50.0X5A	0-T50.0X5
1	0-Adverse effect of mineralocorticoids and their antagonists, subsequent encounter	0-T50.0X5D	0-T50.0X5
1	0-Adverse effect of mineralocorticoids and their antagonists, sequela	0-T50.0X5S	0-T50.0X5
1	0-Underdosing of mineralocorticoids and their antagonists, initial encounter	0-T50.0X6A	0-T50.0X6
1	0-Underdosing of mineralocorticoids and their antagonists, subsequent encounter	0-T50.0X6D	0-T50.0X6
1	0-Underdosing of mineralocorticoids and their antagonists, sequela	0-T50.0X6S	0-T50.0X6
1	0-Poisoning by loop [high-ceiling] diuretics, accidental (unintentional), initial encounter	0-T50.1X1A	0-T50.1X1
1	0-Poisoning by loop [high-ceiling] diuretics, accidental (unintentional), subsequent encounter	0-T50.1X1D	0-T50.1X1
1	0-Poisoning by loop [high-ceiling] diuretics, accidental (unintentional), sequela	0-T50.1X1S	0-T50.1X1
1	0-Poisoning by loop [high-ceiling] diuretics, intentional self-harm, initial encounter	0-T50.1X2A	0-T50.1X2
1	0-Poisoning by loop [high-ceiling] diuretics, intentional self-harm, subsequent encounter	0-T50.1X2D	0-T50.1X2
1	0-Poisoning by loop [high-ceiling] diuretics, intentional self-harm, sequela	0-T50.1X2S	0-T50.1X2
1	0-Poisoning by loop [high-ceiling] diuretics, assault, initial encounter	0-T50.1X3A	0-T50.1X3
1	0-Poisoning by loop [high-ceiling] diuretics, assault, subsequent encounter	0-T50.1X3D	0-T50.1X3
1	0-Poisoning by loop [high-ceiling] diuretics, assault, sequela	0-T50.1X3S	0-T50.1X3
1	0-Poisoning by loop [high-ceiling] diuretics, undetermined, initial encounter	0-T50.1X4A	0-T50.1X4
1	0-Poisoning by loop [high-ceiling] diuretics, undetermined, subsequent encounter	0-T50.1X4D	0-T50.1X4
1	0-Poisoning by loop [high-ceiling] diuretics, undetermined, sequela	0-T50.1X4S	0-T50.1X4
1	0-Adverse effect of loop [high-ceiling] diuretics, initial encounter	0-T50.1X5A	0-T50.1X5
1	0-Adverse effect of loop [high-ceiling] diuretics, subsequent encounter	0-T50.1X5D	0-T50.1X5
1	0-Adverse effect of loop [high-ceiling] diuretics, sequela	0-T50.1X5S	0-T50.1X5
1	0-Underdosing of loop [high-ceiling] diuretics, initial encounter	0-T50.1X6A	0-T50.1X6
1	0-Underdosing of loop [high-ceiling] diuretics, subsequent encounter	0-T50.1X6D	0-T50.1X6
1	0-Underdosing of loop [high-ceiling] diuretics, sequela	0-T50.1X6S	0-T50.1X6
1	0-Poisoning by carbonic-anhydrase inhibitors, benzothiadiazides and other diuretics, accidental (unintentional), initial encounter	0-T50.2X1A	0-T50.2X1
1	0-Poisoning by carbonic-anhydrase inhibitors, benzothiadiazides and other diuretics, accidental (unintentional), subsequent encounter	0-T50.2X1D	0-T50.2X1
1	0-Poisoning by carbonic-anhydrase inhibitors, benzothiadiazides and other diuretics, accidental (unintentional), sequela	0-T50.2X1S	0-T50.2X1
1	0-Poisoning by carbonic-anhydrase inhibitors, benzothiadiazides and other diuretics, intentional self-harm, initial encounter	0-T50.2X2A	0-T50.2X2
1	0-Poisoning by carbonic-anhydrase inhibitors, benzothiadiazides and other diuretics, intentional self-harm, subsequent encounter	0-T50.2X2D	0-T50.2X2
1	0-Poisoning by carbonic-anhydrase inhibitors, benzothiadiazides and other diuretics, intentional self-harm, sequela	0-T50.2X2S	0-T50.2X2
1	0-Poisoning by carbonic-anhydrase inhibitors, benzothiadiazides and other diuretics, assault, initial encounter	0-T50.2X3A	0-T50.2X3
1	0-Poisoning by carbonic-anhydrase inhibitors, benzothiadiazides and other diuretics, assault, subsequent encounter	0-T50.2X3D	0-T50.2X3
1	0-Poisoning by carbonic-anhydrase inhibitors, benzothiadiazides and other diuretics, assault, sequela	0-T50.2X3S	0-T50.2X3
1	0-Poisoning by carbonic-anhydrase inhibitors, benzothiadiazides and other diuretics, undetermined, initial encounter	0-T50.2X4A	0-T50.2X4
1	0-Poisoning by carbonic-anhydrase inhibitors, benzothiadiazides and other diuretics, undetermined, subsequent encounter	0-T50.2X4D	0-T50.2X4
1	0-Poisoning by carbonic-anhydrase inhibitors, benzothiadiazides and other diuretics, undetermined, sequela	0-T50.2X4S	0-T50.2X4
1	0-Adverse effect of carbonic-anhydrase inhibitors, benzothiadiazides and other diuretics, initial encounter	0-T50.2X5A	0-T50.2X5
1	0-Adverse effect of carbonic-anhydrase inhibitors, benzothiadiazides and other diuretics, subsequent encounter	0-T50.2X5D	0-T50.2X5
1	0-Adverse effect of carbonic-anhydrase inhibitors, benzothiadiazides and other diuretics, sequela	0-T50.2X5S	0-T50.2X5
1	0-Underdosing of carbonic-anhydrase inhibitors, benzothiadiazides and other diuretics, initial encounter	0-T50.2X6A	0-T50.2X6
1	0-Underdosing of carbonic-anhydrase inhibitors, benzothiadiazides and other diuretics, subsequent encounter	0-T50.2X6D	0-T50.2X6
1	0-Underdosing of carbonic-anhydrase inhibitors, benzothiadiazides and other diuretics, sequela	0-T50.2X6S	0-T50.2X6
1	0-Poisoning by electrolytic, caloric and water-balance agents, accidental (unintentional), initial encounter	0-T50.3X1A	0-T50.3X1
1	0-Poisoning by electrolytic, caloric and water-balance agents, accidental (unintentional), subsequent encounter	0-T50.3X1D	0-T50.3X1
1	0-Poisoning by electrolytic, caloric and water-balance agents, accidental (unintentional), sequela	0-T50.3X1S	0-T50.3X1
1	0-Poisoning by electrolytic, caloric and water-balance agents, intentional self-harm, initial encounter	0-T50.3X2A	0-T50.3X2
1	0-Poisoning by electrolytic, caloric and water-balance agents, intentional self-harm, subsequent encounter	0-T50.3X2D	0-T50.3X2
1	0-Poisoning by electrolytic, caloric and water-balance agents, intentional self-harm, sequela	0-T50.3X2S	0-T50.3X2
1	0-Poisoning by electrolytic, caloric and water-balance agents, assault, initial encounter	0-T50.3X3A	0-T50.3X3
1	0-Poisoning by electrolytic, caloric and water-balance agents, assault, subsequent encounter	0-T50.3X3D	0-T50.3X3
1	0-Poisoning by electrolytic, caloric and water-balance agents, assault, sequela	0-T50.3X3S	0-T50.3X3
1	0-Poisoning by electrolytic, caloric and water-balance agents, undetermined, initial encounter	0-T50.3X4A	0-T50.3X4
1	0-Poisoning by electrolytic, caloric and water-balance agents, undetermined, subsequent encounter	0-T50.3X4D	0-T50.3X4
1	0-Poisoning by electrolytic, caloric and water-balance agents, undetermined, sequela	0-T50.3X4S	0-T50.3X4
1	0-Adverse effect of electrolytic, caloric and water-balance agents, initial encounter	0-T50.3X5A	0-T50.3X5
1	0-Adverse effect of electrolytic, caloric and water-balance agents, subsequent encounter	0-T50.3X5D	0-T50.3X5
1	0-Adverse effect of electrolytic, caloric and water-balance agents, sequela	0-T50.3X5S	0-T50.3X5
1	0-Underdosing of electrolytic, caloric and water-balance agents, initial encounter	0-T50.3X6A	0-T50.3X6
1	0-Underdosing of electrolytic, caloric and water-balance agents, subsequent encounter	0-T50.3X6D	0-T50.3X6
1	0-Underdosing of electrolytic, caloric and water-balance agents, sequela	0-T50.3X6S	0-T50.3X6
1	0-Poisoning by drugs affecting uric acid metabolism, accidental (unintentional), initial encounter	0-T50.4X1A	0-T50.4X1
1	0-Poisoning by drugs affecting uric acid metabolism, accidental (unintentional), subsequent encounter	0-T50.4X1D	0-T50.4X1
1	0-Poisoning by drugs affecting uric acid metabolism, accidental (unintentional), sequela	0-T50.4X1S	0-T50.4X1
1	0-Poisoning by drugs affecting uric acid metabolism, intentional self-harm, initial encounter	0-T50.4X2A	0-T50.4X2
1	0-Poisoning by drugs affecting uric acid metabolism, intentional self-harm, subsequent encounter	0-T50.4X2D	0-T50.4X2
1	0-Poisoning by drugs affecting uric acid metabolism, intentional self-harm, sequela	0-T50.4X2S	0-T50.4X2
1	0-Poisoning by drugs affecting uric acid metabolism, assault, initial encounter	0-T50.4X3A	0-T50.4X3
1	0-Poisoning by drugs affecting uric acid metabolism, assault, subsequent encounter	0-T50.4X3D	0-T50.4X3
1	0-Poisoning by drugs affecting uric acid metabolism, assault, sequela	0-T50.4X3S	0-T50.4X3
1	0-Poisoning by drugs affecting uric acid metabolism, undetermined, initial encounter	0-T50.4X4A	0-T50.4X4
1	0-Poisoning by drugs affecting uric acid metabolism, undetermined, subsequent encounter	0-T50.4X4D	0-T50.4X4
1	0-Poisoning by drugs affecting uric acid metabolism, undetermined, sequela	0-T50.4X4S	0-T50.4X4
1	0-Adverse effect of drugs affecting uric acid metabolism, initial encounter	0-T50.4X5A	0-T50.4X5
1	0-Adverse effect of drugs affecting uric acid metabolism, subsequent encounter	0-T50.4X5D	0-T50.4X5
1	0-Adverse effect of drugs affecting uric acid metabolism, sequela	0-T50.4X5S	0-T50.4X5
1	0-Underdosing of drugs affecting uric acid metabolism, initial encounter	0-T50.4X6A	0-T50.4X6
1	0-Underdosing of drugs affecting uric acid metabolism, subsequent encounter	0-T50.4X6D	0-T50.4X6
1	0-Underdosing of drugs affecting uric acid metabolism, sequela	0-T50.4X6S	0-T50.4X6
1	0-Poisoning by appetite depressants, accidental (unintentional), initial encounter	0-T50.5X1A	0-T50.5X1
1	0-Poisoning by appetite depressants, accidental (unintentional), subsequent encounter	0-T50.5X1D	0-T50.5X1
1	0-Poisoning by appetite depressants, accidental (unintentional), sequela	0-T50.5X1S	0-T50.5X1
1	0-Poisoning by appetite depressants, intentional self-harm, initial encounter	0-T50.5X2A	0-T50.5X2
1	0-Poisoning by appetite depressants, intentional self-harm, subsequent encounter	0-T50.5X2D	0-T50.5X2
1	0-Poisoning by appetite depressants, intentional self-harm, sequela	0-T50.5X2S	0-T50.5X2
1	0-Poisoning by appetite depressants, assault, initial encounter	0-T50.5X3A	0-T50.5X3
1	0-Poisoning by appetite depressants, assault, subsequent encounter	0-T50.5X3D	0-T50.5X3
1	0-Poisoning by appetite depressants, assault, sequela	0-T50.5X3S	0-T50.5X3
1	0-Poisoning by appetite depressants, undetermined, initial encounter	0-T50.5X4A	0-T50.5X4
1	0-Poisoning by appetite depressants, undetermined, subsequent encounter	0-T50.5X4D	0-T50.5X4
1	0-Poisoning by appetite depressants, undetermined, sequela	0-T50.5X4S	0-T50.5X4
1	0-Adverse effect of appetite depressants, initial encounter	0-T50.5X5A	0-T50.5X5
1	0-Adverse effect of appetite depressants, subsequent encounter	0-T50.5X5D	0-T50.5X5
1	0-Adverse effect of appetite depressants, sequela	0-T50.5X5S	0-T50.5X5
1	0-Underdosing of appetite depressants, initial encounter	0-T50.5X6A	0-T50.5X6
1	0-Underdosing of appetite depressants, subsequent encounter	0-T50.5X6D	0-T50.5X6
1	0-Underdosing of appetite depressants, sequela	0-T50.5X6S	0-T50.5X6
1	0-Poisoning by antidotes and chelating agents, accidental (unintentional), initial encounter	0-T50.6X1A	0-T50.6X1
1	0-Poisoning by antidotes and chelating agents, accidental (unintentional), subsequent encounter	0-T50.6X1D	0-T50.6X1
1	0-Poisoning by antidotes and chelating agents, accidental (unintentional), sequela	0-T50.6X1S	0-T50.6X1
1	0-Poisoning by antidotes and chelating agents, intentional self-harm, initial encounter	0-T50.6X2A	0-T50.6X2
1	0-Poisoning by antidotes and chelating agents, intentional self-harm, subsequent encounter	0-T50.6X2D	0-T50.6X2
1	0-Poisoning by antidotes and chelating agents, intentional self-harm, sequela	0-T50.6X2S	0-T50.6X2
1	0-Poisoning by antidotes and chelating agents, assault, initial encounter	0-T50.6X3A	0-T50.6X3
1	0-Poisoning by antidotes and chelating agents, assault, subsequent encounter	0-T50.6X3D	0-T50.6X3
1	0-Poisoning by antidotes and chelating agents, assault, sequela	0-T50.6X3S	0-T50.6X3
1	0-Poisoning by antidotes and chelating agents, undetermined, initial encounter	0-T50.6X4A	0-T50.6X4
1	0-Poisoning by antidotes and chelating agents, undetermined, subsequent encounter	0-T50.6X4D	0-T50.6X4
1	0-Poisoning by antidotes and chelating agents, undetermined, sequela	0-T50.6X4S	0-T50.6X4
1	0-Adverse effect of antidotes and chelating agents, initial encounter	0-T50.6X5A	0-T50.6X5
1	0-Adverse effect of antidotes and chelating agents, subsequent encounter	0-T50.6X5D	0-T50.6X5
1	0-Adverse effect of antidotes and chelating agents, sequela	0-T50.6X5S	0-T50.6X5
1	0-Underdosing of antidotes and chelating agents, initial encounter	0-T50.6X6A	0-T50.6X6
1	0-Underdosing of antidotes and chelating agents, subsequent encounter	0-T50.6X6D	0-T50.6X6
1	0-Underdosing of antidotes and chelating agents, sequela	0-T50.6X6S	0-T50.6X6
1	0-Poisoning by analeptics and opioid receptor antagonists, accidental (unintentional), initial encounter	0-T50.7X1A	0-T50.7X1
1	0-Poisoning by analeptics and opioid receptor antagonists, accidental (unintentional), subsequent encounter	0-T50.7X1D	0-T50.7X1
1	0-Poisoning by analeptics and opioid receptor antagonists, accidental (unintentional), sequela	0-T50.7X1S	0-T50.7X1
1	0-Poisoning by analeptics and opioid receptor antagonists, intentional self-harm, initial encounter	0-T50.7X2A	0-T50.7X2
1	0-Poisoning by analeptics and opioid receptor antagonists, intentional self-harm, subsequent encounter	0-T50.7X2D	0-T50.7X2
1	0-Poisoning by analeptics and opioid receptor antagonists, intentional self-harm, sequela	0-T50.7X2S	0-T50.7X2
1	0-Poisoning by analeptics and opioid receptor antagonists, assault, initial encounter	0-T50.7X3A	0-T50.7X3
1	0-Poisoning by analeptics and opioid receptor antagonists, assault, subsequent encounter	0-T50.7X3D	0-T50.7X3
1	0-Poisoning by analeptics and opioid receptor antagonists, assault, sequela	0-T50.7X3S	0-T50.7X3
1	0-Poisoning by analeptics and opioid receptor antagonists, undetermined, initial encounter	0-T50.7X4A	0-T50.7X4
1	0-Poisoning by analeptics and opioid receptor antagonists, undetermined, subsequent encounter	0-T50.7X4D	0-T50.7X4
1	0-Poisoning by analeptics and opioid receptor antagonists, undetermined, sequela	0-T50.7X4S	0-T50.7X4
1	0-Adverse effect of analeptics and opioid receptor antagonists, initial encounter	0-T50.7X5A	0-T50.7X5
1	0-Adverse effect of analeptics and opioid receptor antagonists, subsequent encounter	0-T50.7X5D	0-T50.7X5
1	0-Adverse effect of analeptics and opioid receptor antagonists, sequela	0-T50.7X5S	0-T50.7X5
1	0-Underdosing of analeptics and opioid receptor antagonists, initial encounter	0-T50.7X6A	0-T50.7X6
1	0-Underdosing of analeptics and opioid receptor antagonists, subsequent encounter	0-T50.7X6D	0-T50.7X6
1	0-Underdosing of analeptics and opioid receptor antagonists, sequela	0-T50.7X6S	0-T50.7X6
1	0-Poisoning by diagnostic agents, accidental (unintentional), initial encounter	0-T50.8X1A	0-T50.8X1
1	0-Poisoning by diagnostic agents, accidental (unintentional), subsequent encounter	0-T50.8X1D	0-T50.8X1
1	0-Poisoning by diagnostic agents, accidental (unintentional), sequela	0-T50.8X1S	0-T50.8X1
1	0-Poisoning by diagnostic agents, intentional self-harm, initial encounter	0-T50.8X2A	0-T50.8X2
1	0-Poisoning by diagnostic agents, intentional self-harm, subsequent encounter	0-T50.8X2D	0-T50.8X2
1	0-Poisoning by diagnostic agents, intentional self-harm, sequela	0-T50.8X2S	0-T50.8X2
1	0-Poisoning by diagnostic agents, assault, initial encounter	0-T50.8X3A	0-T50.8X3
1	0-Poisoning by diagnostic agents, assault, subsequent encounter	0-T50.8X3D	0-T50.8X3
1	0-Poisoning by diagnostic agents, assault, sequela	0-T50.8X3S	0-T50.8X3
1	0-Poisoning by diagnostic agents, undetermined, initial encounter	0-T50.8X4A	0-T50.8X4
1	0-Poisoning by diagnostic agents, undetermined, subsequent encounter	0-T50.8X4D	0-T50.8X4
1	0-Poisoning by diagnostic agents, undetermined, sequela	0-T50.8X4S	0-T50.8X4
1	0-Adverse effect of diagnostic agents, initial encounter	0-T50.8X5A	0-T50.8X5
1	0-Adverse effect of diagnostic agents, subsequent encounter	0-T50.8X5D	0-T50.8X5
1	0-Adverse effect of diagnostic agents, sequela	0-T50.8X5S	0-T50.8X5
1	0-Underdosing of diagnostic agents, initial encounter	0-T50.8X6A	0-T50.8X6
1	0-Underdosing of diagnostic agents, subsequent encounter	0-T50.8X6D	0-T50.8X6
1	0-Underdosing of diagnostic agents, sequela	0-T50.8X6S	0-T50.8X6
1	0-Poisoning by unspecified drugs, medicaments and biological substances, accidental (unintentional), initial encounter	0-T50.901A	0-T50.901
1	0-Poisoning by unspecified drugs, medicaments and biological substances, accidental (unintentional), subsequent encounter	0-T50.901D	0-T50.901
1	0-Poisoning by unspecified drugs, medicaments and biological substances, accidental (unintentional), sequela	0-T50.901S	0-T50.901
1	0-Poisoning by unspecified drugs, medicaments and biological substances, intentional self-harm, initial encounter	0-T50.902A	0-T50.902
1	0-Poisoning by unspecified drugs, medicaments and biological substances, intentional self-harm, subsequent encounter	0-T50.902D	0-T50.902
1	0-Poisoning by unspecified drugs, medicaments and biological substances, intentional self-harm, sequela	0-T50.902S	0-T50.902
1	0-Poisoning by unspecified drugs, medicaments and biological substances, assault, initial encounter	0-T50.903A	0-T50.903
1	0-Poisoning by unspecified drugs, medicaments and biological substances, assault, subsequent encounter	0-T50.903D	0-T50.903
1	0-Poisoning by unspecified drugs, medicaments and biological substances, assault, sequela	0-T50.903S	0-T50.903
1	0-Poisoning by unspecified drugs, medicaments and biological substances, undetermined, initial encounter	0-T50.904A	0-T50.904
1	0-Poisoning by unspecified drugs, medicaments and biological substances, undetermined, subsequent encounter	0-T50.904D	0-T50.904
1	0-Poisoning by unspecified drugs, medicaments and biological substances, undetermined, sequela	0-T50.904S	0-T50.904
1	0-Adverse effect of unspecified drugs, medicaments and biological substances, initial encounter	0-T50.905A	0-T50.905
1	0-Adverse effect of unspecified drugs, medicaments and biological substances, subsequent encounter	0-T50.905D	0-T50.905
1	0-Adverse effect of unspecified drugs, medicaments and biological substances, sequela	0-T50.905S	0-T50.905
1	0-Underdosing of unspecified drugs, medicaments and biological substances, initial encounter	0-T50.906A	0-T50.906
1	0-Underdosing of unspecified drugs, medicaments and biological substances, subsequent encounter	0-T50.906D	0-T50.906
1	0-Underdosing of unspecified drugs, medicaments and biological substances, sequela	0-T50.906S	0-T50.906
1	0-Poisoning by multiple unspecified drugs, medicaments and biological substances, accidental (unintentional), initial encounter	0-T50.911A	0-T50.911
1	0-Poisoning by multiple unspecified drugs, medicaments and biological substances, accidental (unintentional), subsequent encounter	0-T50.911D	0-T50.911
1	0-Poisoning by multiple unspecified drugs, medicaments and biological substances, accidental (unintentional), sequela	0-T50.911S	0-T50.911
1	0-Poisoning by multiple unspecified drugs, medicaments and biological substances, intentional self-harm, initial encounter	0-T50.912A	0-T50.912
1	0-Poisoning by multiple unspecified drugs, medicaments and biological substances, intentional self-harm, subsequent encounter	0-T50.912D	0-T50.912
1	0-Poisoning by multiple unspecified drugs, medicaments and biological substances, intentional self-harm, sequela	0-T50.912S	0-T50.912
1	0-Poisoning by multiple unspecified drugs, medicaments and biological substances, assault, initial encounter	0-T50.913A	0-T50.913
1	0-Poisoning by multiple unspecified drugs, medicaments and biological substances, assault, subsequent encounter	0-T50.913D	0-T50.913
1	0-Poisoning by multiple unspecified drugs, medicaments and biological substances, assault, sequela	0-T50.913S	0-T50.913
1	0-Poisoning by multiple unspecified drugs, medicaments and biological substances, undetermined, initial encounter	0-T50.914A	0-T50.914
1	0-Poisoning by multiple unspecified drugs, medicaments and biological substances, undetermined, subsequent encounter	0-T50.914D	0-T50.914
1	0-Poisoning by multiple unspecified drugs, medicaments and biological substances, undetermined, sequela	0-T50.914S	0-T50.914
1	0-Adverse effect of multiple unspecified drugs, medicaments and biological substances, initial encounter	0-T50.915A	0-T50.915
1	0-Adverse effect of multiple unspecified drugs, medicaments and biological substances, subsequent encounter	0-T50.915D	0-T50.915
1	0-Adverse effect of multiple unspecified drugs, medicaments and biological substances, sequela	0-T50.915S	0-T50.915
1	0-Underdosing of multiple unspecified drugs, medicaments and biological substances, initial encounter	0-T50.916A	0-T50.916
1	0-Underdosing of multiple unspecified drugs, medicaments and biological substances, subsequent encounter	0-T50.916D	0-T50.916
1	0-Underdosing of multiple unspecified drugs, medicaments and biological substances, sequela	0-T50.916S	0-T50.916
1	0-Poisoning by other drugs, medicaments and biological substances, accidental (unintentional), initial encounter	0-T50.991A	0-T50.991
1	0-Poisoning by other drugs, medicaments and biological substances, accidental (unintentional), subsequent encounter	0-T50.991D	0-T50.991
1	0-Poisoning by other drugs, medicaments and biological substances, accidental (unintentional), sequela	0-T50.991S	0-T50.991
1	0-Poisoning by other drugs, medicaments and biological substances, intentional self-harm, initial encounter	0-T50.992A	0-T50.992
1	0-Poisoning by other drugs, medicaments and biological substances, intentional self-harm, subsequent encounter	0-T50.992D	0-T50.992
1	0-Poisoning by other drugs, medicaments and biological substances, intentional self-harm, sequela	0-T50.992S	0-T50.992
1	0-Poisoning by other drugs, medicaments and biological substances, assault, initial encounter	0-T50.993A	0-T50.993
1	0-Poisoning by other drugs, medicaments and biological substances, assault, subsequent encounter	0-T50.993D	0-T50.993
1	0-Poisoning by other drugs, medicaments and biological substances, assault, sequela	0-T50.993S	0-T50.993
1	0-Poisoning by other drugs, medicaments and biological substances, undetermined, initial encounter	0-T50.994A	0-T50.994
1	0-Poisoning by other drugs, medicaments and biological substances, undetermined, subsequent encounter	0-T50.994D	0-T50.994
1	0-Poisoning by other drugs, medicaments and biological substances, undetermined, sequela	0-T50.994S	0-T50.994
1	0-Adverse effect of other drugs, medicaments and biological substances, initial encounter	0-T50.995A	0-T50.995
1	0-Adverse effect of other drugs, medicaments and biological substances, subsequent encounter	0-T50.995D	0-T50.995
1	0-Adverse effect of other drugs, medicaments and biological substances, sequela	0-T50.995S	0-T50.995
1	0-Underdosing of other drugs, medicaments and biological substances, initial encounter	0-T50.996A	0-T50.996
1	0-Underdosing of other drugs, medicaments and biological substances, subsequent encounter	0-T50.996D	0-T50.996
1	0-Underdosing of other drugs, medicaments and biological substances, sequela	0-T50.996S	0-T50.996
1	0-Poisoning by pertussis vaccine, including combinations with a pertussis component, accidental (unintentional), initial encounter	0-T50.A11A	0-T50.A11
1	0-Poisoning by pertussis vaccine, including combinations with a pertussis component, accidental (unintentional), subsequent encounter	0-T50.A11D	0-T50.A11
1	0-Poisoning by pertussis vaccine, including combinations with a pertussis component, accidental (unintentional), sequela	0-T50.A11S	0-T50.A11
1	0-Poisoning by pertussis vaccine, including combinations with a pertussis component, intentional self-harm, initial encounter	0-T50.A12A	0-T50.A12
1	0-Poisoning by pertussis vaccine, including combinations with a pertussis component, intentional self-harm, subsequent encounter	0-T50.A12D	0-T50.A12
1	0-Poisoning by pertussis vaccine, including combinations with a pertussis component, intentional self-harm, sequela	0-T50.A12S	0-T50.A12
1	0-Poisoning by pertussis vaccine, including combinations with a pertussis component, assault, initial encounter	0-T50.A13A	0-T50.A13
1	0-Poisoning by pertussis vaccine, including combinations with a pertussis component, assault, subsequent encounter	0-T50.A13D	0-T50.A13
1	0-Poisoning by pertussis vaccine, including combinations with a pertussis component, assault, sequela	0-T50.A13S	0-T50.A13
1	0-Poisoning by pertussis vaccine, including combinations with a pertussis component, undetermined, initial encounter	0-T50.A14A	0-T50.A14
1	0-Poisoning by pertussis vaccine, including combinations with a pertussis component, undetermined, subsequent encounter	0-T50.A14D	0-T50.A14
1	0-Poisoning by pertussis vaccine, including combinations with a pertussis component, undetermined, sequela	0-T50.A14S	0-T50.A14
1	0-Adverse effect of pertussis vaccine, including combinations with a pertussis component, initial encounter	0-T50.A15A	0-T50.A15
1	0-Adverse effect of pertussis vaccine, including combinations with a pertussis component, subsequent encounter	0-T50.A15D	0-T50.A15
1	0-Adverse effect of pertussis vaccine, including combinations with a pertussis component, sequela	0-T50.A15S	0-T50.A15
1	0-Underdosing of pertussis vaccine, including combinations with a pertussis component, initial encounter	0-T50.A16A	0-T50.A16
1	0-Underdosing of pertussis vaccine, including combinations with a pertussis component, subsequent encounter	0-T50.A16D	0-T50.A16
1	0-Underdosing of pertussis vaccine, including combinations with a pertussis component, sequela	0-T50.A16S	0-T50.A16
1	0-Poisoning by mixed bacterial vaccines without a pertussis component, accidental (unintentional), initial encounter	0-T50.A21A	0-T50.A21
1	0-Poisoning by mixed bacterial vaccines without a pertussis component, accidental (unintentional), subsequent encounter	0-T50.A21D	0-T50.A21
1	0-Poisoning by mixed bacterial vaccines without a pertussis component, accidental (unintentional), sequela	0-T50.A21S	0-T50.A21
1	0-Poisoning by mixed bacterial vaccines without a pertussis component, intentional self-harm, initial encounter	0-T50.A22A	0-T50.A22
1	0-Poisoning by mixed bacterial vaccines without a pertussis component, intentional self-harm, subsequent encounter	0-T50.A22D	0-T50.A22
1	0-Poisoning by mixed bacterial vaccines without a pertussis component, intentional self-harm, sequela	0-T50.A22S	0-T50.A22
1	0-Poisoning by mixed bacterial vaccines without a pertussis component, assault, initial encounter	0-T50.A23A	0-T50.A23
1	0-Poisoning by mixed bacterial vaccines without a pertussis component, assault, subsequent encounter	0-T50.A23D	0-T50.A23
1	0-Poisoning by mixed bacterial vaccines without a pertussis component, assault, sequela	0-T50.A23S	0-T50.A23
1	0-Poisoning by mixed bacterial vaccines without a pertussis component, undetermined, initial encounter	0-T50.A24A	0-T50.A24
1	0-Poisoning by mixed bacterial vaccines without a pertussis component, undetermined, subsequent encounter	0-T50.A24D	0-T50.A24
1	0-Poisoning by mixed bacterial vaccines without a pertussis component, undetermined, sequela	0-T50.A24S	0-T50.A24
1	0-Adverse effect of mixed bacterial vaccines without a pertussis component, initial encounter	0-T50.A25A	0-T50.A25
1	0-Adverse effect of mixed bacterial vaccines without a pertussis component, subsequent encounter	0-T50.A25D	0-T50.A25
1	0-Adverse effect of mixed bacterial vaccines without a pertussis component, sequela	0-T50.A25S	0-T50.A25
1	0-Underdosing of mixed bacterial vaccines without a pertussis component, initial encounter	0-T50.A26A	0-T50.A26
1	0-Underdosing of mixed bacterial vaccines without a pertussis component, subsequent encounter	0-T50.A26D	0-T50.A26
1	0-Underdosing of mixed bacterial vaccines without a pertussis component, sequela	0-T50.A26S	0-T50.A26
1	0-Poisoning by other bacterial vaccines, accidental (unintentional), initial encounter	0-T50.A91A	0-T50.A91
1	0-Poisoning by other bacterial vaccines, accidental (unintentional), subsequent encounter	0-T50.A91D	0-T50.A91
1	0-Poisoning by other bacterial vaccines, accidental (unintentional), sequela	0-T50.A91S	0-T50.A91
1	0-Poisoning by other bacterial vaccines, intentional self-harm, initial encounter	0-T50.A92A	0-T50.A92
1	0-Poisoning by other bacterial vaccines, intentional self-harm, subsequent encounter	0-T50.A92D	0-T50.A92
1	0-Poisoning by other bacterial vaccines, intentional self-harm, sequela	0-T50.A92S	0-T50.A92
1	0-Poisoning by other bacterial vaccines, assault, initial encounter	0-T50.A93A	0-T50.A93
1	0-Poisoning by other bacterial vaccines, assault, subsequent encounter	0-T50.A93D	0-T50.A93
1	0-Poisoning by other bacterial vaccines, assault, sequela	0-T50.A93S	0-T50.A93
1	0-Poisoning by other bacterial vaccines, undetermined, initial encounter	0-T50.A94A	0-T50.A94
1	0-Poisoning by other bacterial vaccines, undetermined, subsequent encounter	0-T50.A94D	0-T50.A94
1	0-Poisoning by other bacterial vaccines, undetermined, sequela	0-T50.A94S	0-T50.A94
1	0-Adverse effect of other bacterial vaccines, initial encounter	0-T50.A95A	0-T50.A95
1	0-Adverse effect of other bacterial vaccines, subsequent encounter	0-T50.A95D	0-T50.A95
1	0-Adverse effect of other bacterial vaccines, sequela	0-T50.A95S	0-T50.A95
1	0-Underdosing of other bacterial vaccines, initial encounter	0-T50.A96A	0-T50.A96
1	0-Underdosing of other bacterial vaccines, subsequent encounter	0-T50.A96D	0-T50.A96
1	0-Underdosing of other bacterial vaccines, sequela	0-T50.A96S	0-T50.A96
1	0-Poisoning by smallpox vaccines, accidental (unintentional), initial encounter	0-T50.B11A	0-T50.B11
1	0-Poisoning by smallpox vaccines, accidental (unintentional), subsequent encounter	0-T50.B11D	0-T50.B11
1	0-Poisoning by smallpox vaccines, accidental (unintentional), sequela	0-T50.B11S	0-T50.B11
1	0-Poisoning by smallpox vaccines, intentional self-harm, initial encounter	0-T50.B12A	0-T50.B12
1	0-Poisoning by smallpox vaccines, intentional self-harm, subsequent encounter	0-T50.B12D	0-T50.B12
1	0-Poisoning by smallpox vaccines, intentional self-harm, sequela	0-T50.B12S	0-T50.B12
1	0-Poisoning by smallpox vaccines, assault, initial encounter	0-T50.B13A	0-T50.B13
1	0-Poisoning by smallpox vaccines, assault, subsequent encounter	0-T50.B13D	0-T50.B13
1	0-Poisoning by smallpox vaccines, assault, sequela	0-T50.B13S	0-T50.B13
1	0-Poisoning by smallpox vaccines, undetermined, initial encounter	0-T50.B14A	0-T50.B14
1	0-Poisoning by smallpox vaccines, undetermined, subsequent encounter	0-T50.B14D	0-T50.B14
1	0-Poisoning by smallpox vaccines, undetermined, sequela	0-T50.B14S	0-T50.B14
1	0-Adverse effect of smallpox vaccines, initial encounter	0-T50.B15A	0-T50.B15
1	0-Adverse effect of smallpox vaccines, subsequent encounter	0-T50.B15D	0-T50.B15
1	0-Adverse effect of smallpox vaccines, sequela	0-T50.B15S	0-T50.B15
1	0-Underdosing of smallpox vaccines, initial encounter	0-T50.B16A	0-T50.B16
1	0-Underdosing of smallpox vaccines, subsequent encounter	0-T50.B16D	0-T50.B16
1	0-Underdosing of smallpox vaccines, sequela	0-T50.B16S	0-T50.B16
1	0-Poisoning by other viral vaccines, accidental (unintentional), initial encounter	0-T50.B91A	0-T50.B91
1	0-Poisoning by other viral vaccines, accidental (unintentional), subsequent encounter	0-T50.B91D	0-T50.B91
1	0-Poisoning by other viral vaccines, accidental (unintentional), sequela	0-T50.B91S	0-T50.B91
1	0-Poisoning by other viral vaccines, intentional self-harm, initial encounter	0-T50.B92A	0-T50.B92
1	0-Poisoning by other viral vaccines, intentional self-harm, subsequent encounter	0-T50.B92D	0-T50.B92
1	0-Poisoning by other viral vaccines, intentional self-harm, sequela	0-T50.B92S	0-T50.B92
1	0-Poisoning by other viral vaccines, assault, initial encounter	0-T50.B93A	0-T50.B93
1	0-Poisoning by other viral vaccines, assault, subsequent encounter	0-T50.B93D	0-T50.B93
1	0-Poisoning by other viral vaccines, assault, sequela	0-T50.B93S	0-T50.B93
1	0-Poisoning by other viral vaccines, undetermined, initial encounter	0-T50.B94A	0-T50.B94
1	0-Poisoning by other viral vaccines, undetermined, subsequent encounter	0-T50.B94D	0-T50.B94
1	0-Poisoning by other viral vaccines, undetermined, sequela	0-T50.B94S	0-T50.B94
1	0-Adverse effect of other viral vaccines, initial encounter	0-T50.B95A	0-T50.B95
1	0-Adverse effect of other viral vaccines, subsequent encounter	0-T50.B95D	0-T50.B95
1	0-Adverse effect of other viral vaccines, sequela	0-T50.B95S	0-T50.B95
1	0-Underdosing of other viral vaccines, initial encounter	0-T50.B96A	0-T50.B96
1	0-Underdosing of other viral vaccines, subsequent encounter	0-T50.B96D	0-T50.B96
1	0-Underdosing of other viral vaccines, sequela	0-T50.B96S	0-T50.B96
1	0-Poisoning by immunoglobulin, accidental (unintentional), initial encounter	0-T50.Z11A	0-T50.Z11
1	0-Poisoning by immunoglobulin, accidental (unintentional), subsequent encounter	0-T50.Z11D	0-T50.Z11
1	0-Poisoning by immunoglobulin, accidental (unintentional), sequela	0-T50.Z11S	0-T50.Z11
1	0-Poisoning by immunoglobulin, intentional self-harm, initial encounter	0-T50.Z12A	0-T50.Z12
1	0-Poisoning by immunoglobulin, intentional self-harm, subsequent encounter	0-T50.Z12D	0-T50.Z12
1	0-Poisoning by immunoglobulin, intentional self-harm, sequela	0-T50.Z12S	0-T50.Z12
1	0-Poisoning by immunoglobulin, assault, initial encounter	0-T50.Z13A	0-T50.Z13
1	0-Poisoning by immunoglobulin, assault, subsequent encounter	0-T50.Z13D	0-T50.Z13
1	0-Poisoning by immunoglobulin, assault, sequela	0-T50.Z13S	0-T50.Z13
1	0-Poisoning by immunoglobulin, undetermined, initial encounter	0-T50.Z14A	0-T50.Z14
1	0-Poisoning by immunoglobulin, undetermined, subsequent encounter	0-T50.Z14D	0-T50.Z14
1	0-Poisoning by immunoglobulin, undetermined, sequela	0-T50.Z14S	0-T50.Z14
1	0-Adverse effect of immunoglobulin, initial encounter	0-T50.Z15A	0-T50.Z15
1	0-Adverse effect of immunoglobulin, subsequent encounter	0-T50.Z15D	0-T50.Z15
1	0-Adverse effect of immunoglobulin, sequela	0-T50.Z15S	0-T50.Z15
1	0-Underdosing of immunoglobulin, initial encounter	0-T50.Z16A	0-T50.Z16
1	0-Underdosing of immunoglobulin, subsequent encounter	0-T50.Z16D	0-T50.Z16
1	0-Underdosing of immunoglobulin, sequela	0-T50.Z16S	0-T50.Z16
1	0-Poisoning by other vaccines and biological substances, accidental (unintentional), initial encounter	0-T50.Z91A	0-T50.Z91
1	0-Poisoning by other vaccines and biological substances, accidental (unintentional), subsequent encounter	0-T50.Z91D	0-T50.Z91
1	0-Poisoning by other vaccines and biological substances, accidental (unintentional), sequela	0-T50.Z91S	0-T50.Z91
1	0-Poisoning by other vaccines and biological substances, intentional self-harm, initial encounter	0-T50.Z92A	0-T50.Z92
1	0-Poisoning by other vaccines and biological substances, intentional self-harm, subsequent encounter	0-T50.Z92D	0-T50.Z92
1	0-Poisoning by other vaccines and biological substances, intentional self-harm, sequela	0-T50.Z92S	0-T50.Z92
1	0-Poisoning by other vaccines and biological substances, assault, initial encounter	0-T50.Z93A	0-T50.Z93
1	0-Poisoning by other vaccines and biological substances, assault, subsequent encounter	0-T50.Z93D	0-T50.Z93
1	0-Poisoning by other vaccines and biological substances, assault, sequela	0-T50.Z93S	0-T50.Z93
1	0-Poisoning by other vaccines and biological substances, undetermined, initial encounter	0-T50.Z94A	0-T50.Z94
1	0-Poisoning by other vaccines and biological substances, undetermined, subsequent encounter	0-T50.Z94D	0-T50.Z94
1	0-Poisoning by other vaccines and biological substances, undetermined, sequela	0-T50.Z94S	0-T50.Z94
1	0-Adverse effect of other vaccines and biological substances, initial encounter	0-T50.Z95A	0-T50.Z95
1	0-Adverse effect of other vaccines and biological substances, subsequent encounter	0-T50.Z95D	0-T50.Z95
1	0-Adverse effect of other vaccines and biological substances, sequela	0-T50.Z95S	0-T50.Z95
1	0-Underdosing of other vaccines and biological substances, initial encounter	0-T50.Z96A	0-T50.Z96
1	0-Underdosing of other vaccines and biological substances, subsequent encounter	0-T50.Z96D	0-T50.Z96
1	0-Underdosing of other vaccines and biological substances, sequela	0-T50.Z96S	0-T50.Z96
1	0-Toxic effect of ethanol, accidental (unintentional), initial encounter	0-T51.0X1A	0-T51.0X1
1	0-Toxic effect of ethanol, accidental (unintentional), subsequent encounter	0-T51.0X1D	0-T51.0X1
1	0-Toxic effect of ethanol, accidental (unintentional), sequela	0-T51.0X1S	0-T51.0X1
1	0-Toxic effect of ethanol, intentional self-harm, initial encounter	0-T51.0X2A	0-T51.0X2
1	0-Toxic effect of ethanol, intentional self-harm, subsequent encounter	0-T51.0X2D	0-T51.0X2
1	0-Toxic effect of ethanol, intentional self-harm, sequela	0-T51.0X2S	0-T51.0X2
1	0-Toxic effect of ethanol, assault, initial encounter	0-T51.0X3A	0-T51.0X3
1	0-Toxic effect of ethanol, assault, subsequent encounter	0-T51.0X3D	0-T51.0X3
1	0-Toxic effect of ethanol, assault, sequela	0-T51.0X3S	0-T51.0X3
1	0-Toxic effect of ethanol, undetermined, initial encounter	0-T51.0X4A	0-T51.0X4
1	0-Toxic effect of ethanol, undetermined, subsequent encounter	0-T51.0X4D	0-T51.0X4
1	0-Toxic effect of ethanol, undetermined, sequela	0-T51.0X4S	0-T51.0X4
1	0-Toxic effect of methanol, accidental (unintentional), initial encounter	0-T51.1X1A	0-T51.1X1
1	0-Toxic effect of methanol, accidental (unintentional), subsequent encounter	0-T51.1X1D	0-T51.1X1
1	0-Toxic effect of methanol, accidental (unintentional), sequela	0-T51.1X1S	0-T51.1X1
1	0-Toxic effect of methanol, intentional self-harm, initial encounter	0-T51.1X2A	0-T51.1X2
1	0-Toxic effect of methanol, intentional self-harm, subsequent encounter	0-T51.1X2D	0-T51.1X2
1	0-Toxic effect of methanol, intentional self-harm, sequela	0-T51.1X2S	0-T51.1X2
1	0-Toxic effect of methanol, assault, initial encounter	0-T51.1X3A	0-T51.1X3
1	0-Toxic effect of methanol, assault, subsequent encounter	0-T51.1X3D	0-T51.1X3
1	0-Toxic effect of methanol, assault, sequela	0-T51.1X3S	0-T51.1X3
1	0-Toxic effect of methanol, undetermined, initial encounter	0-T51.1X4A	0-T51.1X4
1	0-Toxic effect of methanol, undetermined, subsequent encounter	0-T51.1X4D	0-T51.1X4
1	0-Toxic effect of methanol, undetermined, sequela	0-T51.1X4S	0-T51.1X4
1	0-Toxic effect of 2-Propanol, accidental (unintentional), initial encounter	0-T51.2X1A	0-T51.2X1
1	0-Toxic effect of 2-Propanol, accidental (unintentional), subsequent encounter	0-T51.2X1D	0-T51.2X1
1	0-Toxic effect of 2-Propanol, accidental (unintentional), sequela	0-T51.2X1S	0-T51.2X1
1	0-Toxic effect of 2-Propanol, intentional self-harm, initial encounter	0-T51.2X2A	0-T51.2X2
1	0-Toxic effect of 2-Propanol, intentional self-harm, subsequent encounter	0-T51.2X2D	0-T51.2X2
1	0-Toxic effect of 2-Propanol, intentional self-harm, sequela	0-T51.2X2S	0-T51.2X2
1	0-Toxic effect of 2-Propanol, assault, initial encounter	0-T51.2X3A	0-T51.2X3
1	0-Toxic effect of 2-Propanol, assault, subsequent encounter	0-T51.2X3D	0-T51.2X3
1	0-Toxic effect of 2-Propanol, assault, sequela	0-T51.2X3S	0-T51.2X3
1	0-Toxic effect of 2-Propanol, undetermined, initial encounter	0-T51.2X4A	0-T51.2X4
1	0-Toxic effect of 2-Propanol, undetermined, subsequent encounter	0-T51.2X4D	0-T51.2X4
1	0-Toxic effect of 2-Propanol, undetermined, sequela	0-T51.2X4S	0-T51.2X4
1	0-Toxic effect of fusel oil, accidental (unintentional), initial encounter	0-T51.3X1A	0-T51.3X1
1	0-Toxic effect of fusel oil, accidental (unintentional), subsequent encounter	0-T51.3X1D	0-T51.3X1
1	0-Toxic effect of fusel oil, accidental (unintentional), sequela	0-T51.3X1S	0-T51.3X1
1	0-Toxic effect of fusel oil, intentional self-harm, initial encounter	0-T51.3X2A	0-T51.3X2
1	0-Toxic effect of fusel oil, intentional self-harm, subsequent encounter	0-T51.3X2D	0-T51.3X2
1	0-Toxic effect of fusel oil, intentional self-harm, sequela	0-T51.3X2S	0-T51.3X2
1	0-Toxic effect of fusel oil, assault, initial encounter	0-T51.3X3A	0-T51.3X3
1	0-Toxic effect of fusel oil, assault, subsequent encounter	0-T51.3X3D	0-T51.3X3
1	0-Toxic effect of fusel oil, assault, sequela	0-T51.3X3S	0-T51.3X3
1	0-Toxic effect of fusel oil, undetermined, initial encounter	0-T51.3X4A	0-T51.3X4
1	0-Toxic effect of fusel oil, undetermined, subsequent encounter	0-T51.3X4D	0-T51.3X4
1	0-Toxic effect of fusel oil, undetermined, sequela	0-T51.3X4S	0-T51.3X4
1	0-Toxic effect of other alcohols, accidental (unintentional), initial encounter	0-T51.8X1A	0-T51.8X1
1	0-Toxic effect of other alcohols, accidental (unintentional), subsequent encounter	0-T51.8X1D	0-T51.8X1
1	0-Toxic effect of other alcohols, accidental (unintentional), sequela	0-T51.8X1S	0-T51.8X1
1	0-Toxic effect of other alcohols, intentional self-harm, initial encounter	0-T51.8X2A	0-T51.8X2
1	0-Toxic effect of other alcohols, intentional self-harm, subsequent encounter	0-T51.8X2D	0-T51.8X2
1	0-Toxic effect of other alcohols, intentional self-harm, sequela	0-T51.8X2S	0-T51.8X2
1	0-Toxic effect of other alcohols, assault, initial encounter	0-T51.8X3A	0-T51.8X3
1	0-Toxic effect of other alcohols, assault, subsequent encounter	0-T51.8X3D	0-T51.8X3
1	0-Toxic effect of other alcohols, assault, sequela	0-T51.8X3S	0-T51.8X3
1	0-Toxic effect of other alcohols, undetermined, initial encounter	0-T51.8X4A	0-T51.8X4
1	0-Toxic effect of other alcohols, undetermined, subsequent encounter	0-T51.8X4D	0-T51.8X4
1	0-Toxic effect of other alcohols, undetermined, sequela	0-T51.8X4S	0-T51.8X4
1	0-Toxic effect of unspecified alcohol, accidental (unintentional), initial encounter	0-T51.91XA	0-T51.91
1	0-Toxic effect of unspecified alcohol, accidental (unintentional), subsequent encounter	0-T51.91XD	0-T51.91
1	0-Toxic effect of unspecified alcohol, accidental (unintentional), sequela	0-T51.91XS	0-T51.91
1	0-Toxic effect of unspecified alcohol, intentional self-harm, initial encounter	0-T51.92XA	0-T51.92
1	0-Toxic effect of unspecified alcohol, intentional self-harm, subsequent encounter	0-T51.92XD	0-T51.92
1	0-Toxic effect of unspecified alcohol, intentional self-harm, sequela	0-T51.92XS	0-T51.92
1	0-Toxic effect of unspecified alcohol, assault, initial encounter	0-T51.93XA	0-T51.93
1	0-Toxic effect of unspecified alcohol, assault, subsequent encounter	0-T51.93XD	0-T51.93
1	0-Toxic effect of unspecified alcohol, assault, sequela	0-T51.93XS	0-T51.93
1	0-Toxic effect of unspecified alcohol, undetermined, initial encounter	0-T51.94XA	0-T51.94
1	0-Toxic effect of unspecified alcohol, undetermined, subsequent encounter	0-T51.94XD	0-T51.94
1	0-Toxic effect of unspecified alcohol, undetermined, sequela	0-T51.94XS	0-T51.94
1	0-Toxic effect of petroleum products, accidental (unintentional), initial encounter	0-T52.0X1A	0-T52.0X1
1	0-Toxic effect of petroleum products, accidental (unintentional), subsequent encounter	0-T52.0X1D	0-T52.0X1
1	0-Toxic effect of petroleum products, accidental (unintentional), sequela	0-T52.0X1S	0-T52.0X1
1	0-Toxic effect of petroleum products, intentional self-harm, initial encounter	0-T52.0X2A	0-T52.0X2
1	0-Toxic effect of petroleum products, intentional self-harm, subsequent encounter	0-T52.0X2D	0-T52.0X2
1	0-Toxic effect of petroleum products, intentional self-harm, sequela	0-T52.0X2S	0-T52.0X2
1	0-Toxic effect of petroleum products, assault, initial encounter	0-T52.0X3A	0-T52.0X3
1	0-Toxic effect of petroleum products, assault, subsequent encounter	0-T52.0X3D	0-T52.0X3
1	0-Toxic effect of petroleum products, assault, sequela	0-T52.0X3S	0-T52.0X3
1	0-Toxic effect of petroleum products, undetermined, initial encounter	0-T52.0X4A	0-T52.0X4
1	0-Toxic effect of petroleum products, undetermined, subsequent encounter	0-T52.0X4D	0-T52.0X4
1	0-Toxic effect of petroleum products, undetermined, sequela	0-T52.0X4S	0-T52.0X4
1	0-Toxic effect of benzene, accidental (unintentional), initial encounter	0-T52.1X1A	0-T52.1X1
1	0-Toxic effect of benzene, accidental (unintentional), subsequent encounter	0-T52.1X1D	0-T52.1X1
1	0-Toxic effect of benzene, accidental (unintentional), sequela	0-T52.1X1S	0-T52.1X1
1	0-Toxic effect of benzene, intentional self-harm, initial encounter	0-T52.1X2A	0-T52.1X2
1	0-Toxic effect of benzene, intentional self-harm, subsequent encounter	0-T52.1X2D	0-T52.1X2
1	0-Toxic effect of benzene, intentional self-harm, sequela	0-T52.1X2S	0-T52.1X2
1	0-Toxic effect of benzene, assault, initial encounter	0-T52.1X3A	0-T52.1X3
1	0-Toxic effect of benzene, assault, subsequent encounter	0-T52.1X3D	0-T52.1X3
1	0-Toxic effect of benzene, assault, sequela	0-T52.1X3S	0-T52.1X3
1	0-Toxic effect of benzene, undetermined, initial encounter	0-T52.1X4A	0-T52.1X4
1	0-Toxic effect of benzene, undetermined, subsequent encounter	0-T52.1X4D	0-T52.1X4
1	0-Toxic effect of benzene, undetermined, sequela	0-T52.1X4S	0-T52.1X4
1	0-Toxic effect of homologues of benzene, accidental (unintentional), initial encounter	0-T52.2X1A	0-T52.2X1
1	0-Toxic effect of homologues of benzene, accidental (unintentional), subsequent encounter	0-T52.2X1D	0-T52.2X1
1	0-Toxic effect of homologues of benzene, accidental (unintentional), sequela	0-T52.2X1S	0-T52.2X1
1	0-Toxic effect of homologues of benzene, intentional self-harm, initial encounter	0-T52.2X2A	0-T52.2X2
1	0-Toxic effect of homologues of benzene, intentional self-harm, subsequent encounter	0-T52.2X2D	0-T52.2X2
1	0-Toxic effect of homologues of benzene, intentional self-harm, sequela	0-T52.2X2S	0-T52.2X2
1	0-Toxic effect of homologues of benzene, assault, initial encounter	0-T52.2X3A	0-T52.2X3
1	0-Toxic effect of homologues of benzene, assault, subsequent encounter	0-T52.2X3D	0-T52.2X3
1	0-Toxic effect of homologues of benzene, assault, sequela	0-T52.2X3S	0-T52.2X3
1	0-Toxic effect of homologues of benzene, undetermined, initial encounter	0-T52.2X4A	0-T52.2X4
1	0-Toxic effect of homologues of benzene, undetermined, subsequent encounter	0-T52.2X4D	0-T52.2X4
1	0-Toxic effect of homologues of benzene, undetermined, sequela	0-T52.2X4S	0-T52.2X4
1	0-Toxic effect of glycols, accidental (unintentional), initial encounter	0-T52.3X1A	0-T52.3X1
1	0-Toxic effect of glycols, accidental (unintentional), subsequent encounter	0-T52.3X1D	0-T52.3X1
1	0-Toxic effect of glycols, accidental (unintentional), sequela	0-T52.3X1S	0-T52.3X1
1	0-Toxic effect of glycols, intentional self-harm, initial encounter	0-T52.3X2A	0-T52.3X2
1	0-Toxic effect of glycols, intentional self-harm, subsequent encounter	0-T52.3X2D	0-T52.3X2
1	0-Toxic effect of glycols, intentional self-harm, sequela	0-T52.3X2S	0-T52.3X2
1	0-Toxic effect of glycols, assault, initial encounter	0-T52.3X3A	0-T52.3X3
1	0-Toxic effect of glycols, assault, subsequent encounter	0-T52.3X3D	0-T52.3X3
1	0-Toxic effect of glycols, assault, sequela	0-T52.3X3S	0-T52.3X3
1	0-Toxic effect of glycols, undetermined, initial encounter	0-T52.3X4A	0-T52.3X4
1	0-Toxic effect of glycols, undetermined, subsequent encounter	0-T52.3X4D	0-T52.3X4
1	0-Toxic effect of glycols, undetermined, sequela	0-T52.3X4S	0-T52.3X4
1	0-Toxic effect of ketones, accidental (unintentional), initial encounter	0-T52.4X1A	0-T52.4X1
1	0-Toxic effect of ketones, accidental (unintentional), subsequent encounter	0-T52.4X1D	0-T52.4X1
1	0-Toxic effect of ketones, accidental (unintentional), sequela	0-T52.4X1S	0-T52.4X1
1	0-Toxic effect of ketones, intentional self-harm, initial encounter	0-T52.4X2A	0-T52.4X2
1	0-Toxic effect of ketones, intentional self-harm, subsequent encounter	0-T52.4X2D	0-T52.4X2
1	0-Toxic effect of ketones, intentional self-harm, sequela	0-T52.4X2S	0-T52.4X2
1	0-Toxic effect of ketones, assault, initial encounter	0-T52.4X3A	0-T52.4X3
1	0-Toxic effect of ketones, assault, subsequent encounter	0-T52.4X3D	0-T52.4X3
1	0-Toxic effect of ketones, assault, sequela	0-T52.4X3S	0-T52.4X3
1	0-Toxic effect of ketones, undetermined, initial encounter	0-T52.4X4A	0-T52.4X4
1	0-Toxic effect of ketones, undetermined, subsequent encounter	0-T52.4X4D	0-T52.4X4
1	0-Toxic effect of ketones, undetermined, sequela	0-T52.4X4S	0-T52.4X4
1	0-Toxic effect of other organic solvents, accidental (unintentional), initial encounter	0-T52.8X1A	0-T52.8X1
1	0-Toxic effect of other organic solvents, accidental (unintentional), subsequent encounter	0-T52.8X1D	0-T52.8X1
1	0-Toxic effect of other organic solvents, accidental (unintentional), sequela	0-T52.8X1S	0-T52.8X1
1	0-Toxic effect of other organic solvents, intentional self-harm, initial encounter	0-T52.8X2A	0-T52.8X2
1	0-Toxic effect of other organic solvents, intentional self-harm, subsequent encounter	0-T52.8X2D	0-T52.8X2
1	0-Toxic effect of other organic solvents, intentional self-harm, sequela	0-T52.8X2S	0-T52.8X2
1	0-Toxic effect of other organic solvents, assault, initial encounter	0-T52.8X3A	0-T52.8X3
1	0-Toxic effect of other organic solvents, assault, subsequent encounter	0-T52.8X3D	0-T52.8X3
1	0-Toxic effect of other organic solvents, assault, sequela	0-T52.8X3S	0-T52.8X3
1	0-Toxic effect of other organic solvents, undetermined, initial encounter	0-T52.8X4A	0-T52.8X4
1	0-Toxic effect of other organic solvents, undetermined, subsequent encounter	0-T52.8X4D	0-T52.8X4
1	0-Toxic effect of other organic solvents, undetermined, sequela	0-T52.8X4S	0-T52.8X4
1	0-Toxic effect of unspecified organic solvent, accidental (unintentional), initial encounter	0-T52.91XA	0-T52.91
1	0-Toxic effect of unspecified organic solvent, accidental (unintentional), subsequent encounter	0-T52.91XD	0-T52.91
1	0-Toxic effect of unspecified organic solvent, accidental (unintentional), sequela	0-T52.91XS	0-T52.91
1	0-Toxic effect of unspecified organic solvent, intentional self-harm, initial encounter	0-T52.92XA	0-T52.92
1	0-Toxic effect of unspecified organic solvent, intentional self-harm, subsequent encounter	0-T52.92XD	0-T52.92
1	0-Toxic effect of unspecified organic solvent, intentional self-harm, sequela	0-T52.92XS	0-T52.92
1	0-Toxic effect of unspecified organic solvent, assault, initial encounter	0-T52.93XA	0-T52.93
1	0-Toxic effect of unspecified organic solvent, assault, subsequent encounter	0-T52.93XD	0-T52.93
1	0-Toxic effect of unspecified organic solvent, assault, sequela	0-T52.93XS	0-T52.93
1	0-Toxic effect of unspecified organic solvent, undetermined, initial encounter	0-T52.94XA	0-T52.94
1	0-Toxic effect of unspecified organic solvent, undetermined, subsequent encounter	0-T52.94XD	0-T52.94
1	0-Toxic effect of unspecified organic solvent, undetermined, sequela	0-T52.94XS	0-T52.94
1	0-Toxic effect of carbon tetrachloride, accidental (unintentional), initial encounter	0-T53.0X1A	0-T53.0X1
1	0-Toxic effect of carbon tetrachloride, accidental (unintentional), subsequent encounter	0-T53.0X1D	0-T53.0X1
1	0-Toxic effect of carbon tetrachloride, accidental (unintentional), sequela	0-T53.0X1S	0-T53.0X1
1	0-Toxic effect of carbon tetrachloride, intentional self-harm, initial encounter	0-T53.0X2A	0-T53.0X2
1	0-Toxic effect of carbon tetrachloride, intentional self-harm, subsequent encounter	0-T53.0X2D	0-T53.0X2
1	0-Toxic effect of carbon tetrachloride, intentional self-harm, sequela	0-T53.0X2S	0-T53.0X2
1	0-Toxic effect of carbon tetrachloride, assault, initial encounter	0-T53.0X3A	0-T53.0X3
1	0-Toxic effect of carbon tetrachloride, assault, subsequent encounter	0-T53.0X3D	0-T53.0X3
1	0-Toxic effect of carbon tetrachloride, assault, sequela	0-T53.0X3S	0-T53.0X3
1	0-Toxic effect of carbon tetrachloride, undetermined, initial encounter	0-T53.0X4A	0-T53.0X4
1	0-Toxic effect of carbon tetrachloride, undetermined, subsequent encounter	0-T53.0X4D	0-T53.0X4
1	0-Toxic effect of carbon tetrachloride, undetermined, sequela	0-T53.0X4S	0-T53.0X4
1	0-Toxic effect of chloroform, accidental (unintentional), initial encounter	0-T53.1X1A	0-T53.1X1
1	0-Toxic effect of chloroform, accidental (unintentional), subsequent encounter	0-T53.1X1D	0-T53.1X1
1	0-Toxic effect of chloroform, accidental (unintentional), sequela	0-T53.1X1S	0-T53.1X1
1	0-Toxic effect of chloroform, intentional self-harm, initial encounter	0-T53.1X2A	0-T53.1X2
1	0-Toxic effect of chloroform, intentional self-harm, subsequent encounter	0-T53.1X2D	0-T53.1X2
1	0-Toxic effect of chloroform, intentional self-harm, sequela	0-T53.1X2S	0-T53.1X2
1	0-Toxic effect of chloroform, assault, initial encounter	0-T53.1X3A	0-T53.1X3
1	0-Toxic effect of chloroform, assault, subsequent encounter	0-T53.1X3D	0-T53.1X3
1	0-Toxic effect of chloroform, assault, sequela	0-T53.1X3S	0-T53.1X3
1	0-Toxic effect of chloroform, undetermined, initial encounter	0-T53.1X4A	0-T53.1X4
1	0-Toxic effect of chloroform, undetermined, subsequent encounter	0-T53.1X4D	0-T53.1X4
1	0-Toxic effect of chloroform, undetermined, sequela	0-T53.1X4S	0-T53.1X4
1	0-Toxic effect of trichloroethylene, accidental (unintentional), initial encounter	0-T53.2X1A	0-T53.2X1
1	0-Toxic effect of trichloroethylene, accidental (unintentional), subsequent encounter	0-T53.2X1D	0-T53.2X1
1	0-Toxic effect of trichloroethylene, accidental (unintentional), sequela	0-T53.2X1S	0-T53.2X1
1	0-Toxic effect of trichloroethylene, intentional self-harm, initial encounter	0-T53.2X2A	0-T53.2X2
1	0-Toxic effect of trichloroethylene, intentional self-harm, subsequent encounter	0-T53.2X2D	0-T53.2X2
1	0-Toxic effect of trichloroethylene, intentional self-harm, sequela	0-T53.2X2S	0-T53.2X2
1	0-Toxic effect of trichloroethylene, assault, initial encounter	0-T53.2X3A	0-T53.2X3
1	0-Toxic effect of trichloroethylene, assault, subsequent encounter	0-T53.2X3D	0-T53.2X3
1	0-Toxic effect of trichloroethylene, assault, sequela	0-T53.2X3S	0-T53.2X3
1	0-Toxic effect of trichloroethylene, undetermined, initial encounter	0-T53.2X4A	0-T53.2X4
1	0-Toxic effect of trichloroethylene, undetermined, subsequent encounter	0-T53.2X4D	0-T53.2X4
1	0-Toxic effect of trichloroethylene, undetermined, sequela	0-T53.2X4S	0-T53.2X4
1	0-Toxic effect of tetrachloroethylene, accidental (unintentional), initial encounter	0-T53.3X1A	0-T53.3X1
1	0-Toxic effect of tetrachloroethylene, accidental (unintentional), subsequent encounter	0-T53.3X1D	0-T53.3X1
1	0-Toxic effect of tetrachloroethylene, accidental (unintentional), sequela	0-T53.3X1S	0-T53.3X1
1	0-Toxic effect of tetrachloroethylene, intentional self-harm, initial encounter	0-T53.3X2A	0-T53.3X2
1	0-Toxic effect of tetrachloroethylene, intentional self-harm, subsequent encounter	0-T53.3X2D	0-T53.3X2
1	0-Toxic effect of tetrachloroethylene, intentional self-harm, sequela	0-T53.3X2S	0-T53.3X2
1	0-Toxic effect of tetrachloroethylene, assault, initial encounter	0-T53.3X3A	0-T53.3X3
1	0-Toxic effect of tetrachloroethylene, assault, subsequent encounter	0-T53.3X3D	0-T53.3X3
1	0-Toxic effect of tetrachloroethylene, assault, sequela	0-T53.3X3S	0-T53.3X3
1	0-Toxic effect of tetrachloroethylene, undetermined, initial encounter	0-T53.3X4A	0-T53.3X4
1	0-Toxic effect of tetrachloroethylene, undetermined, subsequent encounter	0-T53.3X4D	0-T53.3X4
1	0-Toxic effect of tetrachloroethylene, undetermined, sequela	0-T53.3X4S	0-T53.3X4
1	0-Toxic effect of dichloromethane, accidental (unintentional), initial encounter	0-T53.4X1A	0-T53.4X1
1	0-Toxic effect of dichloromethane, accidental (unintentional), subsequent encounter	0-T53.4X1D	0-T53.4X1
1	0-Toxic effect of dichloromethane, accidental (unintentional), sequela	0-T53.4X1S	0-T53.4X1
1	0-Toxic effect of dichloromethane, intentional self-harm, initial encounter	0-T53.4X2A	0-T53.4X2
1	0-Toxic effect of dichloromethane, intentional self-harm, subsequent encounter	0-T53.4X2D	0-T53.4X2
1	0-Toxic effect of dichloromethane, intentional self-harm, sequela	0-T53.4X2S	0-T53.4X2
1	0-Toxic effect of dichloromethane, assault, initial encounter	0-T53.4X3A	0-T53.4X3
1	0-Toxic effect of dichloromethane, assault, subsequent encounter	0-T53.4X3D	0-T53.4X3
1	0-Toxic effect of dichloromethane, assault, sequela	0-T53.4X3S	0-T53.4X3
1	0-Toxic effect of dichloromethane, undetermined, initial encounter	0-T53.4X4A	0-T53.4X4
1	0-Toxic effect of dichloromethane, undetermined, subsequent encounter	0-T53.4X4D	0-T53.4X4
1	0-Toxic effect of dichloromethane, undetermined, sequela	0-T53.4X4S	0-T53.4X4
1	0-Toxic effect of chlorofluorocarbons, accidental (unintentional), initial encounter	0-T53.5X1A	0-T53.5X1
1	0-Toxic effect of chlorofluorocarbons, accidental (unintentional), subsequent encounter	0-T53.5X1D	0-T53.5X1
1	0-Toxic effect of chlorofluorocarbons, accidental (unintentional), sequela	0-T53.5X1S	0-T53.5X1
1	0-Toxic effect of chlorofluorocarbons, intentional self-harm, initial encounter	0-T53.5X2A	0-T53.5X2
1	0-Toxic effect of chlorofluorocarbons, intentional self-harm, subsequent encounter	0-T53.5X2D	0-T53.5X2
1	0-Toxic effect of chlorofluorocarbons, intentional self-harm, sequela	0-T53.5X2S	0-T53.5X2
1	0-Toxic effect of chlorofluorocarbons, assault, initial encounter	0-T53.5X3A	0-T53.5X3
1	0-Toxic effect of chlorofluorocarbons, assault, subsequent encounter	0-T53.5X3D	0-T53.5X3
1	0-Toxic effect of chlorofluorocarbons, assault, sequela	0-T53.5X3S	0-T53.5X3
1	0-Toxic effect of chlorofluorocarbons, undetermined, initial encounter	0-T53.5X4A	0-T53.5X4
1	0-Toxic effect of chlorofluorocarbons, undetermined, subsequent encounter	0-T53.5X4D	0-T53.5X4
1	0-Toxic effect of chlorofluorocarbons, undetermined, sequela	0-T53.5X4S	0-T53.5X4
1	0-Toxic effect of other halogen derivatives of aliphatic hydrocarbons, accidental (unintentional), initial encounter	0-T53.6X1A	0-T53.6X1
1	0-Toxic effect of other halogen derivatives of aliphatic hydrocarbons, accidental (unintentional), subsequent encounter	0-T53.6X1D	0-T53.6X1
1	0-Toxic effect of other halogen derivatives of aliphatic hydrocarbons, accidental (unintentional), sequela	0-T53.6X1S	0-T53.6X1
1	0-Toxic effect of other halogen derivatives of aliphatic hydrocarbons, intentional self-harm, initial encounter	0-T53.6X2A	0-T53.6X2
1	0-Toxic effect of other halogen derivatives of aliphatic hydrocarbons, intentional self-harm, subsequent encounter	0-T53.6X2D	0-T53.6X2
1	0-Toxic effect of other halogen derivatives of aliphatic hydrocarbons, intentional self-harm, sequela	0-T53.6X2S	0-T53.6X2
1	0-Toxic effect of other halogen derivatives of aliphatic hydrocarbons, assault, initial encounter	0-T53.6X3A	0-T53.6X3
1	0-Toxic effect of other halogen derivatives of aliphatic hydrocarbons, assault, subsequent encounter	0-T53.6X3D	0-T53.6X3
1	0-Toxic effect of other halogen derivatives of aliphatic hydrocarbons, assault, sequela	0-T53.6X3S	0-T53.6X3
1	0-Toxic effect of other halogen derivatives of aliphatic hydrocarbons, undetermined, initial encounter	0-T53.6X4A	0-T53.6X4
1	0-Toxic effect of other halogen derivatives of aliphatic hydrocarbons, undetermined, subsequent encounter	0-T53.6X4D	0-T53.6X4
1	0-Toxic effect of other halogen derivatives of aliphatic hydrocarbons, undetermined, sequela	0-T53.6X4S	0-T53.6X4
1	0-Toxic effect of other halogen derivatives of aromatic hydrocarbons, accidental (unintentional), initial encounter	0-T53.7X1A	0-T53.7X1
1	0-Toxic effect of other halogen derivatives of aromatic hydrocarbons, accidental (unintentional), subsequent encounter	0-T53.7X1D	0-T53.7X1
1	0-Toxic effect of other halogen derivatives of aromatic hydrocarbons, accidental (unintentional), sequela	0-T53.7X1S	0-T53.7X1
1	0-Toxic effect of other halogen derivatives of aromatic hydrocarbons, intentional self-harm, initial encounter	0-T53.7X2A	0-T53.7X2
1	0-Toxic effect of other halogen derivatives of aromatic hydrocarbons, intentional self-harm, subsequent encounter	0-T53.7X2D	0-T53.7X2
1	0-Toxic effect of other halogen derivatives of aromatic hydrocarbons, intentional self-harm, sequela	0-T53.7X2S	0-T53.7X2
1	0-Toxic effect of other halogen derivatives of aromatic hydrocarbons, assault, initial encounter	0-T53.7X3A	0-T53.7X3
1	0-Toxic effect of other halogen derivatives of aromatic hydrocarbons, assault, subsequent encounter	0-T53.7X3D	0-T53.7X3
1	0-Toxic effect of other halogen derivatives of aromatic hydrocarbons, assault, sequela	0-T53.7X3S	0-T53.7X3
1	0-Toxic effect of other halogen derivatives of aromatic hydrocarbons, undetermined, initial encounter	0-T53.7X4A	0-T53.7X4
1	0-Toxic effect of other halogen derivatives of aromatic hydrocarbons, undetermined, subsequent encounter	0-T53.7X4D	0-T53.7X4
1	0-Toxic effect of other halogen derivatives of aromatic hydrocarbons, undetermined, sequela	0-T53.7X4S	0-T53.7X4
1	0-Toxic effect of unspecified halogen derivatives of aliphatic and aromatic hydrocarbons, accidental (unintentional), initial encounter	0-T53.91XA	0-T53.91
1	0-Toxic effect of unspecified halogen derivatives of aliphatic and aromatic hydrocarbons, accidental (unintentional), subsequent encounter	0-T53.91XD	0-T53.91
1	0-Toxic effect of unspecified halogen derivatives of aliphatic and aromatic hydrocarbons, accidental (unintentional), sequela	0-T53.91XS	0-T53.91
1	0-Toxic effect of unspecified halogen derivatives of aliphatic and aromatic hydrocarbons, intentional self-harm, initial encounter	0-T53.92XA	0-T53.92
1	0-Toxic effect of unspecified halogen derivatives of aliphatic and aromatic hydrocarbons, intentional self-harm, subsequent encounter	0-T53.92XD	0-T53.92
1	0-Toxic effect of unspecified halogen derivatives of aliphatic and aromatic hydrocarbons, intentional self-harm, sequela	0-T53.92XS	0-T53.92
1	0-Toxic effect of unspecified halogen derivatives of aliphatic and aromatic hydrocarbons, assault, initial encounter	0-T53.93XA	0-T53.93
1	0-Toxic effect of unspecified halogen derivatives of aliphatic and aromatic hydrocarbons, assault, subsequent encounter	0-T53.93XD	0-T53.93
1	0-Toxic effect of unspecified halogen derivatives of aliphatic and aromatic hydrocarbons, assault, sequela	0-T53.93XS	0-T53.93
1	0-Toxic effect of unspecified halogen derivatives of aliphatic and aromatic hydrocarbons, undetermined, initial encounter	0-T53.94XA	0-T53.94
1	0-Toxic effect of unspecified halogen derivatives of aliphatic and aromatic hydrocarbons, undetermined, subsequent encounter	0-T53.94XD	0-T53.94
1	0-Toxic effect of unspecified halogen derivatives of aliphatic and aromatic hydrocarbons, undetermined, sequela	0-T53.94XS	0-T53.94
1	0-Toxic effect of phenol and phenol homologues, accidental (unintentional), initial encounter	0-T54.0X1A	0-T54.0X1
1	0-Toxic effect of phenol and phenol homologues, accidental (unintentional), subsequent encounter	0-T54.0X1D	0-T54.0X1
1	0-Toxic effect of phenol and phenol homologues, accidental (unintentional), sequela	0-T54.0X1S	0-T54.0X1
1	0-Toxic effect of phenol and phenol homologues, intentional self-harm, initial encounter	0-T54.0X2A	0-T54.0X2
1	0-Toxic effect of phenol and phenol homologues, intentional self-harm, subsequent encounter	0-T54.0X2D	0-T54.0X2
1	0-Toxic effect of phenol and phenol homologues, intentional self-harm, sequela	0-T54.0X2S	0-T54.0X2
1	0-Toxic effect of phenol and phenol homologues, assault, initial encounter	0-T54.0X3A	0-T54.0X3
1	0-Toxic effect of phenol and phenol homologues, assault, subsequent encounter	0-T54.0X3D	0-T54.0X3
1	0-Toxic effect of phenol and phenol homologues, assault, sequela	0-T54.0X3S	0-T54.0X3
1	0-Toxic effect of phenol and phenol homologues, undetermined, initial encounter	0-T54.0X4A	0-T54.0X4
1	0-Toxic effect of phenol and phenol homologues, undetermined, subsequent encounter	0-T54.0X4D	0-T54.0X4
1	0-Toxic effect of phenol and phenol homologues, undetermined, sequela	0-T54.0X4S	0-T54.0X4
1	0-Toxic effect of other corrosive organic compounds, accidental (unintentional), initial encounter	0-T54.1X1A	0-T54.1X1
1	0-Toxic effect of other corrosive organic compounds, accidental (unintentional), subsequent encounter	0-T54.1X1D	0-T54.1X1
1	0-Toxic effect of other corrosive organic compounds, accidental (unintentional), sequela	0-T54.1X1S	0-T54.1X1
1	0-Toxic effect of other corrosive organic compounds, intentional self-harm, initial encounter	0-T54.1X2A	0-T54.1X2
1	0-Toxic effect of other corrosive organic compounds, intentional self-harm, subsequent encounter	0-T54.1X2D	0-T54.1X2
1	0-Toxic effect of other corrosive organic compounds, intentional self-harm, sequela	0-T54.1X2S	0-T54.1X2
1	0-Toxic effect of other corrosive organic compounds, assault, initial encounter	0-T54.1X3A	0-T54.1X3
1	0-Toxic effect of other corrosive organic compounds, assault, subsequent encounter	0-T54.1X3D	0-T54.1X3
1	0-Toxic effect of other corrosive organic compounds, assault, sequela	0-T54.1X3S	0-T54.1X3
1	0-Toxic effect of other corrosive organic compounds, undetermined, initial encounter	0-T54.1X4A	0-T54.1X4
1	0-Toxic effect of other corrosive organic compounds, undetermined, subsequent encounter	0-T54.1X4D	0-T54.1X4
1	0-Toxic effect of other corrosive organic compounds, undetermined, sequela	0-T54.1X4S	0-T54.1X4
1	0-Toxic effect of corrosive acids and acid-like substances, accidental (unintentional), initial encounter	0-T54.2X1A	0-T54.2X1
1	0-Toxic effect of corrosive acids and acid-like substances, accidental (unintentional), subsequent encounter	0-T54.2X1D	0-T54.2X1
1	0-Toxic effect of corrosive acids and acid-like substances, accidental (unintentional), sequela	0-T54.2X1S	0-T54.2X1
1	0-Toxic effect of corrosive acids and acid-like substances, intentional self-harm, initial encounter	0-T54.2X2A	0-T54.2X2
1	0-Toxic effect of corrosive acids and acid-like substances, intentional self-harm, subsequent encounter	0-T54.2X2D	0-T54.2X2
1	0-Toxic effect of corrosive acids and acid-like substances, intentional self-harm, sequela	0-T54.2X2S	0-T54.2X2
1	0-Toxic effect of corrosive acids and acid-like substances, assault, initial encounter	0-T54.2X3A	0-T54.2X3
1	0-Toxic effect of corrosive acids and acid-like substances, assault, subsequent encounter	0-T54.2X3D	0-T54.2X3
1	0-Toxic effect of corrosive acids and acid-like substances, assault, sequela	0-T54.2X3S	0-T54.2X3
1	0-Toxic effect of corrosive acids and acid-like substances, undetermined, initial encounter	0-T54.2X4A	0-T54.2X4
1	0-Toxic effect of corrosive acids and acid-like substances, undetermined, subsequent encounter	0-T54.2X4D	0-T54.2X4
1	0-Toxic effect of corrosive acids and acid-like substances, undetermined, sequela	0-T54.2X4S	0-T54.2X4
1	0-Toxic effect of corrosive alkalis and alkali-like substances, accidental (unintentional), initial encounter	0-T54.3X1A	0-T54.3X1
1	0-Toxic effect of corrosive alkalis and alkali-like substances, accidental (unintentional), subsequent encounter	0-T54.3X1D	0-T54.3X1
1	0-Toxic effect of corrosive alkalis and alkali-like substances, accidental (unintentional), sequela	0-T54.3X1S	0-T54.3X1
1	0-Toxic effect of corrosive alkalis and alkali-like substances, intentional self-harm, initial encounter	0-T54.3X2A	0-T54.3X2
1	0-Toxic effect of corrosive alkalis and alkali-like substances, intentional self-harm, subsequent encounter	0-T54.3X2D	0-T54.3X2
1	0-Toxic effect of corrosive alkalis and alkali-like substances, intentional self-harm, sequela	0-T54.3X2S	0-T54.3X2
1	0-Toxic effect of corrosive alkalis and alkali-like substances, assault, initial encounter	0-T54.3X3A	0-T54.3X3
1	0-Toxic effect of corrosive alkalis and alkali-like substances, assault, subsequent encounter	0-T54.3X3D	0-T54.3X3
1	0-Toxic effect of corrosive alkalis and alkali-like substances, assault, sequela	0-T54.3X3S	0-T54.3X3
1	0-Toxic effect of corrosive alkalis and alkali-like substances, undetermined, initial encounter	0-T54.3X4A	0-T54.3X4
1	0-Toxic effect of corrosive alkalis and alkali-like substances, undetermined, subsequent encounter	0-T54.3X4D	0-T54.3X4
1	0-Toxic effect of corrosive alkalis and alkali-like substances, undetermined, sequela	0-T54.3X4S	0-T54.3X4
1	0-Toxic effect of unspecified corrosive substance, accidental (unintentional), initial encounter	0-T54.91XA	0-T54.91
1	0-Toxic effect of unspecified corrosive substance, accidental (unintentional), subsequent encounter	0-T54.91XD	0-T54.91
1	0-Toxic effect of unspecified corrosive substance, accidental (unintentional), sequela	0-T54.91XS	0-T54.91
1	0-Toxic effect of unspecified corrosive substance, intentional self-harm, initial encounter	0-T54.92XA	0-T54.92
1	0-Toxic effect of unspecified corrosive substance, intentional self-harm, subsequent encounter	0-T54.92XD	0-T54.92
1	0-Toxic effect of unspecified corrosive substance, intentional self-harm, sequela	0-T54.92XS	0-T54.92
1	0-Toxic effect of unspecified corrosive substance, assault, initial encounter	0-T54.93XA	0-T54.93
1	0-Toxic effect of unspecified corrosive substance, assault, subsequent encounter	0-T54.93XD	0-T54.93
1	0-Toxic effect of unspecified corrosive substance, assault, sequela	0-T54.93XS	0-T54.93
1	0-Toxic effect of unspecified corrosive substance, undetermined, initial encounter	0-T54.94XA	0-T54.94
1	0-Toxic effect of unspecified corrosive substance, undetermined, subsequent encounter	0-T54.94XD	0-T54.94
1	0-Toxic effect of unspecified corrosive substance, undetermined, sequela	0-T54.94XS	0-T54.94
1	0-Toxic effect of soaps, accidental (unintentional), initial encounter	0-T55.0X1A	0-T55.0X1
1	0-Toxic effect of soaps, accidental (unintentional), subsequent encounter	0-T55.0X1D	0-T55.0X1
1	0-Toxic effect of soaps, accidental (unintentional), sequela	0-T55.0X1S	0-T55.0X1
1	0-Toxic effect of soaps, intentional self-harm, initial encounter	0-T55.0X2A	0-T55.0X2
1	0-Toxic effect of soaps, intentional self-harm, subsequent encounter	0-T55.0X2D	0-T55.0X2
1	0-Toxic effect of soaps, intentional self-harm, sequela	0-T55.0X2S	0-T55.0X2
1	0-Toxic effect of soaps, assault, initial encounter	0-T55.0X3A	0-T55.0X3
1	0-Toxic effect of soaps, assault, subsequent encounter	0-T55.0X3D	0-T55.0X3
1	0-Toxic effect of soaps, assault, sequela	0-T55.0X3S	0-T55.0X3
1	0-Toxic effect of soaps, undetermined, initial encounter	0-T55.0X4A	0-T55.0X4
1	0-Toxic effect of soaps, undetermined, subsequent encounter	0-T55.0X4D	0-T55.0X4
1	0-Toxic effect of soaps, undetermined, sequela	0-T55.0X4S	0-T55.0X4
1	0-Toxic effect of detergents, accidental (unintentional), initial encounter	0-T55.1X1A	0-T55.1X1
1	0-Toxic effect of detergents, accidental (unintentional), subsequent encounter	0-T55.1X1D	0-T55.1X1
1	0-Toxic effect of detergents, accidental (unintentional), sequela	0-T55.1X1S	0-T55.1X1
1	0-Toxic effect of detergents, intentional self-harm, initial encounter	0-T55.1X2A	0-T55.1X2
1	0-Toxic effect of detergents, intentional self-harm, subsequent encounter	0-T55.1X2D	0-T55.1X2
1	0-Toxic effect of detergents, intentional self-harm, sequela	0-T55.1X2S	0-T55.1X2
1	0-Toxic effect of detergents, assault, initial encounter	0-T55.1X3A	0-T55.1X3
1	0-Toxic effect of detergents, assault, subsequent encounter	0-T55.1X3D	0-T55.1X3
1	0-Toxic effect of detergents, assault, sequela	0-T55.1X3S	0-T55.1X3
1	0-Toxic effect of detergents, undetermined, initial encounter	0-T55.1X4A	0-T55.1X4
1	0-Toxic effect of detergents, undetermined, subsequent encounter	0-T55.1X4D	0-T55.1X4
1	0-Toxic effect of detergents, undetermined, sequela	0-T55.1X4S	0-T55.1X4
1	0-Toxic effect of lead and its compounds, accidental (unintentional), initial encounter	0-T56.0X1A	0-T56.0X1
1	0-Toxic effect of lead and its compounds, accidental (unintentional), subsequent encounter	0-T56.0X1D	0-T56.0X1
1	0-Toxic effect of lead and its compounds, accidental (unintentional), sequela	0-T56.0X1S	0-T56.0X1
1	0-Toxic effect of lead and its compounds, intentional self-harm, initial encounter	0-T56.0X2A	0-T56.0X2
1	0-Toxic effect of lead and its compounds, intentional self-harm, subsequent encounter	0-T56.0X2D	0-T56.0X2
1	0-Toxic effect of lead and its compounds, intentional self-harm, sequela	0-T56.0X2S	0-T56.0X2
1	0-Toxic effect of lead and its compounds, assault, initial encounter	0-T56.0X3A	0-T56.0X3
1	0-Toxic effect of lead and its compounds, assault, subsequent encounter	0-T56.0X3D	0-T56.0X3
1	0-Toxic effect of lead and its compounds, assault, sequela	0-T56.0X3S	0-T56.0X3
1	0-Toxic effect of lead and its compounds, undetermined, initial encounter	0-T56.0X4A	0-T56.0X4
1	0-Toxic effect of lead and its compounds, undetermined, subsequent encounter	0-T56.0X4D	0-T56.0X4
1	0-Toxic effect of lead and its compounds, undetermined, sequela	0-T56.0X4S	0-T56.0X4
1	0-Toxic effect of mercury and its compounds, accidental (unintentional), initial encounter	0-T56.1X1A	0-T56.1X1
1	0-Toxic effect of mercury and its compounds, accidental (unintentional), subsequent encounter	0-T56.1X1D	0-T56.1X1
1	0-Toxic effect of mercury and its compounds, accidental (unintentional), sequela	0-T56.1X1S	0-T56.1X1
1	0-Toxic effect of mercury and its compounds, intentional self-harm, initial encounter	0-T56.1X2A	0-T56.1X2
1	0-Toxic effect of mercury and its compounds, intentional self-harm, subsequent encounter	0-T56.1X2D	0-T56.1X2
1	0-Toxic effect of mercury and its compounds, intentional self-harm, sequela	0-T56.1X2S	0-T56.1X2
1	0-Toxic effect of mercury and its compounds, assault, initial encounter	0-T56.1X3A	0-T56.1X3
1	0-Toxic effect of mercury and its compounds, assault, subsequent encounter	0-T56.1X3D	0-T56.1X3
1	0-Toxic effect of mercury and its compounds, assault, sequela	0-T56.1X3S	0-T56.1X3
1	0-Toxic effect of mercury and its compounds, undetermined, initial encounter	0-T56.1X4A	0-T56.1X4
1	0-Toxic effect of mercury and its compounds, undetermined, subsequent encounter	0-T56.1X4D	0-T56.1X4
1	0-Toxic effect of mercury and its compounds, undetermined, sequela	0-T56.1X4S	0-T56.1X4
1	0-Toxic effect of chromium and its compounds, accidental (unintentional), initial encounter	0-T56.2X1A	0-T56.2X1
1	0-Toxic effect of chromium and its compounds, accidental (unintentional), subsequent encounter	0-T56.2X1D	0-T56.2X1
1	0-Toxic effect of chromium and its compounds, accidental (unintentional), sequela	0-T56.2X1S	0-T56.2X1
1	0-Toxic effect of chromium and its compounds, intentional self-harm, initial encounter	0-T56.2X2A	0-T56.2X2
1	0-Toxic effect of chromium and its compounds, intentional self-harm, subsequent encounter	0-T56.2X2D	0-T56.2X2
1	0-Toxic effect of chromium and its compounds, intentional self-harm, sequela	0-T56.2X2S	0-T56.2X2
1	0-Toxic effect of chromium and its compounds, assault, initial encounter	0-T56.2X3A	0-T56.2X3
1	0-Toxic effect of chromium and its compounds, assault, subsequent encounter	0-T56.2X3D	0-T56.2X3
1	0-Toxic effect of chromium and its compounds, assault, sequela	0-T56.2X3S	0-T56.2X3
1	0-Toxic effect of chromium and its compounds, undetermined, initial encounter	0-T56.2X4A	0-T56.2X4
1	0-Toxic effect of chromium and its compounds, undetermined, subsequent encounter	0-T56.2X4D	0-T56.2X4
1	0-Toxic effect of chromium and its compounds, undetermined, sequela	0-T56.2X4S	0-T56.2X4
1	0-Toxic effect of cadmium and its compounds, accidental (unintentional), initial encounter	0-T56.3X1A	0-T56.3X1
1	0-Toxic effect of cadmium and its compounds, accidental (unintentional), subsequent encounter	0-T56.3X1D	0-T56.3X1
1	0-Toxic effect of cadmium and its compounds, accidental (unintentional), sequela	0-T56.3X1S	0-T56.3X1
1	0-Toxic effect of cadmium and its compounds, intentional self-harm, initial encounter	0-T56.3X2A	0-T56.3X2
1	0-Toxic effect of cadmium and its compounds, intentional self-harm, subsequent encounter	0-T56.3X2D	0-T56.3X2
1	0-Toxic effect of cadmium and its compounds, intentional self-harm, sequela	0-T56.3X2S	0-T56.3X2
1	0-Toxic effect of cadmium and its compounds, assault, initial encounter	0-T56.3X3A	0-T56.3X3
1	0-Toxic effect of cadmium and its compounds, assault, subsequent encounter	0-T56.3X3D	0-T56.3X3
1	0-Toxic effect of cadmium and its compounds, assault, sequela	0-T56.3X3S	0-T56.3X3
1	0-Toxic effect of cadmium and its compounds, undetermined, initial encounter	0-T56.3X4A	0-T56.3X4
1	0-Toxic effect of cadmium and its compounds, undetermined, subsequent encounter	0-T56.3X4D	0-T56.3X4
1	0-Toxic effect of cadmium and its compounds, undetermined, sequela	0-T56.3X4S	0-T56.3X4
1	0-Toxic effect of copper and its compounds, accidental (unintentional), initial encounter	0-T56.4X1A	0-T56.4X1
1	0-Toxic effect of copper and its compounds, accidental (unintentional), subsequent encounter	0-T56.4X1D	0-T56.4X1
1	0-Toxic effect of copper and its compounds, accidental (unintentional), sequela	0-T56.4X1S	0-T56.4X1
1	0-Toxic effect of copper and its compounds, intentional self-harm, initial encounter	0-T56.4X2A	0-T56.4X2
1	0-Toxic effect of copper and its compounds, intentional self-harm, subsequent encounter	0-T56.4X2D	0-T56.4X2
1	0-Toxic effect of copper and its compounds, intentional self-harm, sequela	0-T56.4X2S	0-T56.4X2
1	0-Toxic effect of copper and its compounds, assault, initial encounter	0-T56.4X3A	0-T56.4X3
1	0-Toxic effect of copper and its compounds, assault, subsequent encounter	0-T56.4X3D	0-T56.4X3
1	0-Toxic effect of copper and its compounds, assault, sequela	0-T56.4X3S	0-T56.4X3
1	0-Toxic effect of copper and its compounds, undetermined, initial encounter	0-T56.4X4A	0-T56.4X4
1	0-Toxic effect of copper and its compounds, undetermined, subsequent encounter	0-T56.4X4D	0-T56.4X4
1	0-Toxic effect of copper and its compounds, undetermined, sequela	0-T56.4X4S	0-T56.4X4
1	0-Toxic effect of zinc and its compounds, accidental (unintentional), initial encounter	0-T56.5X1A	0-T56.5X1
1	0-Toxic effect of zinc and its compounds, accidental (unintentional), subsequent encounter	0-T56.5X1D	0-T56.5X1
1	0-Toxic effect of zinc and its compounds, accidental (unintentional), sequela	0-T56.5X1S	0-T56.5X1
1	0-Toxic effect of zinc and its compounds, intentional self-harm, initial encounter	0-T56.5X2A	0-T56.5X2
1	0-Toxic effect of zinc and its compounds, intentional self-harm, subsequent encounter	0-T56.5X2D	0-T56.5X2
1	0-Toxic effect of zinc and its compounds, intentional self-harm, sequela	0-T56.5X2S	0-T56.5X2
1	0-Toxic effect of zinc and its compounds, assault, initial encounter	0-T56.5X3A	0-T56.5X3
1	0-Toxic effect of zinc and its compounds, assault, subsequent encounter	0-T56.5X3D	0-T56.5X3
1	0-Toxic effect of zinc and its compounds, assault, sequela	0-T56.5X3S	0-T56.5X3
1	0-Toxic effect of zinc and its compounds, undetermined, initial encounter	0-T56.5X4A	0-T56.5X4
1	0-Toxic effect of zinc and its compounds, undetermined, subsequent encounter	0-T56.5X4D	0-T56.5X4
1	0-Toxic effect of zinc and its compounds, undetermined, sequela	0-T56.5X4S	0-T56.5X4
1	0-Toxic effect of tin and its compounds, accidental (unintentional), initial encounter	0-T56.6X1A	0-T56.6X1
1	0-Toxic effect of tin and its compounds, accidental (unintentional), subsequent encounter	0-T56.6X1D	0-T56.6X1
1	0-Toxic effect of tin and its compounds, accidental (unintentional), sequela	0-T56.6X1S	0-T56.6X1
1	0-Toxic effect of tin and its compounds, intentional self-harm, initial encounter	0-T56.6X2A	0-T56.6X2
1	0-Toxic effect of tin and its compounds, intentional self-harm, subsequent encounter	0-T56.6X2D	0-T56.6X2
1	0-Toxic effect of tin and its compounds, intentional self-harm, sequela	0-T56.6X2S	0-T56.6X2
1	0-Toxic effect of tin and its compounds, assault, initial encounter	0-T56.6X3A	0-T56.6X3
1	0-Toxic effect of tin and its compounds, assault, subsequent encounter	0-T56.6X3D	0-T56.6X3
1	0-Toxic effect of tin and its compounds, assault, sequela	0-T56.6X3S	0-T56.6X3
1	0-Toxic effect of tin and its compounds, undetermined, initial encounter	0-T56.6X4A	0-T56.6X4
1	0-Toxic effect of tin and its compounds, undetermined, subsequent encounter	0-T56.6X4D	0-T56.6X4
1	0-Toxic effect of tin and its compounds, undetermined, sequela	0-T56.6X4S	0-T56.6X4
1	0-Toxic effect of beryllium and its compounds, accidental (unintentional), initial encounter	0-T56.7X1A	0-T56.7X1
1	0-Toxic effect of beryllium and its compounds, accidental (unintentional), subsequent encounter	0-T56.7X1D	0-T56.7X1
1	0-Toxic effect of beryllium and its compounds, accidental (unintentional), sequela	0-T56.7X1S	0-T56.7X1
1	0-Toxic effect of beryllium and its compounds, intentional self-harm, initial encounter	0-T56.7X2A	0-T56.7X2
1	0-Toxic effect of beryllium and its compounds, intentional self-harm, subsequent encounter	0-T56.7X2D	0-T56.7X2
1	0-Toxic effect of beryllium and its compounds, intentional self-harm, sequela	0-T56.7X2S	0-T56.7X2
1	0-Toxic effect of beryllium and its compounds, assault, initial encounter	0-T56.7X3A	0-T56.7X3
1	0-Toxic effect of beryllium and its compounds, assault, subsequent encounter	0-T56.7X3D	0-T56.7X3
1	0-Toxic effect of beryllium and its compounds, assault, sequela	0-T56.7X3S	0-T56.7X3
1	0-Toxic effect of beryllium and its compounds, undetermined, initial encounter	0-T56.7X4A	0-T56.7X4
1	0-Toxic effect of beryllium and its compounds, undetermined, subsequent encounter	0-T56.7X4D	0-T56.7X4
1	0-Toxic effect of beryllium and its compounds, undetermined, sequela	0-T56.7X4S	0-T56.7X4
1	0-Toxic effect of thallium, accidental (unintentional), initial encounter	0-T56.811A	0-T56.811
1	0-Toxic effect of thallium, accidental (unintentional), subsequent encounter	0-T56.811D	0-T56.811
1	0-Toxic effect of thallium, accidental (unintentional), sequela	0-T56.811S	0-T56.811
1	0-Toxic effect of thallium, intentional self-harm, initial encounter	0-T56.812A	0-T56.812
1	0-Toxic effect of thallium, intentional self-harm, subsequent encounter	0-T56.812D	0-T56.812
1	0-Toxic effect of thallium, intentional self-harm, sequela	0-T56.812S	0-T56.812
1	0-Toxic effect of thallium, assault, initial encounter	0-T56.813A	0-T56.813
1	0-Toxic effect of thallium, assault, subsequent encounter	0-T56.813D	0-T56.813
1	0-Toxic effect of thallium, assault, sequela	0-T56.813S	0-T56.813
1	0-Toxic effect of thallium, undetermined, initial encounter	0-T56.814A	0-T56.814
1	0-Toxic effect of thallium, undetermined, subsequent encounter	0-T56.814D	0-T56.814
1	0-Toxic effect of thallium, undetermined, sequela	0-T56.814S	0-T56.814
1	0-Toxic effect of gadolinium, accidental (unintentional), initial encounter	0-T56.821A	0-T56.821
1	0-Toxic effect of gadolinium, accidental (unintentional), subsequent encounter	0-T56.821D	0-T56.821
1	0-Toxic effect of gadolinium, accidental (unintentional), sequela	0-T56.821S	0-T56.821
1	0-Toxic effect of gadolinium, intentional self-harm, initial encounter	0-T56.822A	0-T56.822
1	0-Toxic effect of gadolinium, intentional self-harm, subsequent encounter	0-T56.822D	0-T56.822
1	0-Toxic effect of gadolinium, intentional self-harm, sequela	0-T56.822S	0-T56.822
1	0-Toxic effect of gadolinium, assault, initial encounter	0-T56.823A	0-T56.823
1	0-Toxic effect of gadolinium, assault, subsequent encounter	0-T56.823D	0-T56.823
1	0-Toxic effect of gadolinium, assault, sequela	0-T56.823S	0-T56.823
1	0-Toxic effect of gadolinium, undetermined, initial encounter	0-T56.824A	0-T56.824
1	0-Toxic effect of gadolinium, undetermined, subsequent encounter	0-T56.824D	0-T56.824
1	0-Toxic effect of gadolinium, undetermined, sequela	0-T56.824S	0-T56.824
1	0-Toxic effect of other metals, accidental (unintentional), initial encounter	0-T56.891A	0-T56.891
1	0-Toxic effect of other metals, accidental (unintentional), subsequent encounter	0-T56.891D	0-T56.891
1	0-Toxic effect of other metals, accidental (unintentional), sequela	0-T56.891S	0-T56.891
1	0-Toxic effect of other metals, intentional self-harm, initial encounter	0-T56.892A	0-T56.892
1	0-Toxic effect of other metals, intentional self-harm, subsequent encounter	0-T56.892D	0-T56.892
1	0-Toxic effect of other metals, intentional self-harm, sequela	0-T56.892S	0-T56.892
1	0-Toxic effect of other metals, assault, initial encounter	0-T56.893A	0-T56.893
1	0-Toxic effect of other metals, assault, subsequent encounter	0-T56.893D	0-T56.893
1	0-Toxic effect of other metals, assault, sequela	0-T56.893S	0-T56.893
1	0-Toxic effect of other metals, undetermined, initial encounter	0-T56.894A	0-T56.894
1	0-Toxic effect of other metals, undetermined, subsequent encounter	0-T56.894D	0-T56.894
1	0-Toxic effect of other metals, undetermined, sequela	0-T56.894S	0-T56.894
1	0-Toxic effect of unspecified metal, accidental (unintentional), initial encounter	0-T56.91XA	0-T56.91
1	0-Toxic effect of unspecified metal, accidental (unintentional), subsequent encounter	0-T56.91XD	0-T56.91
1	0-Toxic effect of unspecified metal, accidental (unintentional), sequela	0-T56.91XS	0-T56.91
1	0-Toxic effect of unspecified metal, intentional self-harm, initial encounter	0-T56.92XA	0-T56.92
1	0-Toxic effect of unspecified metal, intentional self-harm, subsequent encounter	0-T56.92XD	0-T56.92
1	0-Toxic effect of unspecified metal, intentional self-harm, sequela	0-T56.92XS	0-T56.92
1	0-Toxic effect of unspecified metal, assault, initial encounter	0-T56.93XA	0-T56.93
1	0-Toxic effect of unspecified metal, assault, subsequent encounter	0-T56.93XD	0-T56.93
1	0-Toxic effect of unspecified metal, assault, sequela	0-T56.93XS	0-T56.93
1	0-Toxic effect of unspecified metal, undetermined, initial encounter	0-T56.94XA	0-T56.94
1	0-Toxic effect of unspecified metal, undetermined, subsequent encounter	0-T56.94XD	0-T56.94
1	0-Toxic effect of unspecified metal, undetermined, sequela	0-T56.94XS	0-T56.94
1	0-Toxic effect of arsenic and its compounds, accidental (unintentional), initial encounter	0-T57.0X1A	0-T57.0X1
1	0-Toxic effect of arsenic and its compounds, accidental (unintentional), subsequent encounter	0-T57.0X1D	0-T57.0X1
1	0-Toxic effect of arsenic and its compounds, accidental (unintentional), sequela	0-T57.0X1S	0-T57.0X1
1	0-Toxic effect of arsenic and its compounds, intentional self-harm, initial encounter	0-T57.0X2A	0-T57.0X2
1	0-Toxic effect of arsenic and its compounds, intentional self-harm, subsequent encounter	0-T57.0X2D	0-T57.0X2
1	0-Toxic effect of arsenic and its compounds, intentional self-harm, sequela	0-T57.0X2S	0-T57.0X2
1	0-Toxic effect of arsenic and its compounds, assault, initial encounter	0-T57.0X3A	0-T57.0X3
1	0-Toxic effect of arsenic and its compounds, assault, subsequent encounter	0-T57.0X3D	0-T57.0X3
1	0-Toxic effect of arsenic and its compounds, assault, sequela	0-T57.0X3S	0-T57.0X3
1	0-Toxic effect of arsenic and its compounds, undetermined, initial encounter	0-T57.0X4A	0-T57.0X4
1	0-Toxic effect of arsenic and its compounds, undetermined, subsequent encounter	0-T57.0X4D	0-T57.0X4
1	0-Toxic effect of arsenic and its compounds, undetermined, sequela	0-T57.0X4S	0-T57.0X4
1	0-Toxic effect of phosphorus and its compounds, accidental (unintentional), initial encounter	0-T57.1X1A	0-T57.1X1
1	0-Toxic effect of phosphorus and its compounds, accidental (unintentional), subsequent encounter	0-T57.1X1D	0-T57.1X1
1	0-Toxic effect of phosphorus and its compounds, accidental (unintentional), sequela	0-T57.1X1S	0-T57.1X1
1	0-Toxic effect of phosphorus and its compounds, intentional self-harm, initial encounter	0-T57.1X2A	0-T57.1X2
1	0-Toxic effect of phosphorus and its compounds, intentional self-harm, subsequent encounter	0-T57.1X2D	0-T57.1X2
1	0-Toxic effect of phosphorus and its compounds, intentional self-harm, sequela	0-T57.1X2S	0-T57.1X2
1	0-Toxic effect of phosphorus and its compounds, assault, initial encounter	0-T57.1X3A	0-T57.1X3
1	0-Toxic effect of phosphorus and its compounds, assault, subsequent encounter	0-T57.1X3D	0-T57.1X3
1	0-Toxic effect of phosphorus and its compounds, assault, sequela	0-T57.1X3S	0-T57.1X3
1	0-Toxic effect of phosphorus and its compounds, undetermined, initial encounter	0-T57.1X4A	0-T57.1X4
1	0-Toxic effect of phosphorus and its compounds, undetermined, subsequent encounter	0-T57.1X4D	0-T57.1X4
1	0-Toxic effect of phosphorus and its compounds, undetermined, sequela	0-T57.1X4S	0-T57.1X4
1	0-Toxic effect of manganese and its compounds, accidental (unintentional), initial encounter	0-T57.2X1A	0-T57.2X1
1	0-Toxic effect of manganese and its compounds, accidental (unintentional), subsequent encounter	0-T57.2X1D	0-T57.2X1
1	0-Toxic effect of manganese and its compounds, accidental (unintentional), sequela	0-T57.2X1S	0-T57.2X1
1	0-Toxic effect of manganese and its compounds, intentional self-harm, initial encounter	0-T57.2X2A	0-T57.2X2
1	0-Toxic effect of manganese and its compounds, intentional self-harm, subsequent encounter	0-T57.2X2D	0-T57.2X2
1	0-Toxic effect of manganese and its compounds, intentional self-harm, sequela	0-T57.2X2S	0-T57.2X2
1	0-Toxic effect of manganese and its compounds, assault, initial encounter	0-T57.2X3A	0-T57.2X3
1	0-Toxic effect of manganese and its compounds, assault, subsequent encounter	0-T57.2X3D	0-T57.2X3
1	0-Toxic effect of manganese and its compounds, assault, sequela	0-T57.2X3S	0-T57.2X3
1	0-Toxic effect of manganese and its compounds, undetermined, initial encounter	0-T57.2X4A	0-T57.2X4
1	0-Toxic effect of manganese and its compounds, undetermined, subsequent encounter	0-T57.2X4D	0-T57.2X4
1	0-Toxic effect of manganese and its compounds, undetermined, sequela	0-T57.2X4S	0-T57.2X4
1	0-Toxic effect of hydrogen cyanide, accidental (unintentional), initial encounter	0-T57.3X1A	0-T57.3X1
1	0-Toxic effect of hydrogen cyanide, accidental (unintentional), subsequent encounter	0-T57.3X1D	0-T57.3X1
1	0-Toxic effect of hydrogen cyanide, accidental (unintentional), sequela	0-T57.3X1S	0-T57.3X1
1	0-Toxic effect of hydrogen cyanide, intentional self-harm, initial encounter	0-T57.3X2A	0-T57.3X2
1	0-Toxic effect of hydrogen cyanide, intentional self-harm, subsequent encounter	0-T57.3X2D	0-T57.3X2
1	0-Toxic effect of hydrogen cyanide, intentional self-harm, sequela	0-T57.3X2S	0-T57.3X2
1	0-Toxic effect of hydrogen cyanide, assault, initial encounter	0-T57.3X3A	0-T57.3X3
1	0-Toxic effect of hydrogen cyanide, assault, subsequent encounter	0-T57.3X3D	0-T57.3X3
1	0-Toxic effect of hydrogen cyanide, assault, sequela	0-T57.3X3S	0-T57.3X3
1	0-Toxic effect of hydrogen cyanide, undetermined, initial encounter	0-T57.3X4A	0-T57.3X4
1	0-Toxic effect of hydrogen cyanide, undetermined, subsequent encounter	0-T57.3X4D	0-T57.3X4
1	0-Toxic effect of hydrogen cyanide, undetermined, sequela	0-T57.3X4S	0-T57.3X4
1	0-Toxic effect of other specified inorganic substances, accidental (unintentional), initial encounter	0-T57.8X1A	0-T57.8X1
1	0-Toxic effect of other specified inorganic substances, accidental (unintentional), subsequent encounter	0-T57.8X1D	0-T57.8X1
1	0-Toxic effect of other specified inorganic substances, accidental (unintentional), sequela	0-T57.8X1S	0-T57.8X1
1	0-Toxic effect of other specified inorganic substances, intentional self-harm, initial encounter	0-T57.8X2A	0-T57.8X2
1	0-Toxic effect of other specified inorganic substances, intentional self-harm, subsequent encounter	0-T57.8X2D	0-T57.8X2
1	0-Toxic effect of other specified inorganic substances, intentional self-harm, sequela	0-T57.8X2S	0-T57.8X2
1	0-Toxic effect of other specified inorganic substances, assault, initial encounter	0-T57.8X3A	0-T57.8X3
1	0-Toxic effect of other specified inorganic substances, assault, subsequent encounter	0-T57.8X3D	0-T57.8X3
1	0-Toxic effect of other specified inorganic substances, assault, sequela	0-T57.8X3S	0-T57.8X3
1	0-Toxic effect of other specified inorganic substances, undetermined, initial encounter	0-T57.8X4A	0-T57.8X4
1	0-Toxic effect of other specified inorganic substances, undetermined, subsequent encounter	0-T57.8X4D	0-T57.8X4
1	0-Toxic effect of other specified inorganic substances, undetermined, sequela	0-T57.8X4S	0-T57.8X4
1	0-Toxic effect of unspecified inorganic substance, accidental (unintentional), initial encounter	0-T57.91XA	0-T57.91
1	0-Toxic effect of unspecified inorganic substance, accidental (unintentional), subsequent encounter	0-T57.91XD	0-T57.91
1	0-Toxic effect of unspecified inorganic substance, accidental (unintentional), sequela	0-T57.91XS	0-T57.91
1	0-Toxic effect of unspecified inorganic substance, intentional self-harm, initial encounter	0-T57.92XA	0-T57.92
1	0-Toxic effect of unspecified inorganic substance, intentional self-harm, subsequent encounter	0-T57.92XD	0-T57.92
1	0-Toxic effect of unspecified inorganic substance, intentional self-harm, sequela	0-T57.92XS	0-T57.92
1	0-Toxic effect of unspecified inorganic substance, assault, initial encounter	0-T57.93XA	0-T57.93
1	0-Toxic effect of unspecified inorganic substance, assault, subsequent encounter	0-T57.93XD	0-T57.93
1	0-Toxic effect of unspecified inorganic substance, assault, sequela	0-T57.93XS	0-T57.93
1	0-Toxic effect of unspecified inorganic substance, undetermined, initial encounter	0-T57.94XA	0-T57.94
1	0-Toxic effect of unspecified inorganic substance, undetermined, subsequent encounter	0-T57.94XD	0-T57.94
1	0-Toxic effect of unspecified inorganic substance, undetermined, sequela	0-T57.94XS	0-T57.94
1	0-Toxic effect of carbon monoxide from motor vehicle exhaust, accidental (unintentional), initial encounter	0-T58.01XA	0-T58.01
1	0-Toxic effect of carbon monoxide from motor vehicle exhaust, accidental (unintentional), subsequent encounter	0-T58.01XD	0-T58.01
1	0-Toxic effect of carbon monoxide from motor vehicle exhaust, accidental (unintentional), sequela	0-T58.01XS	0-T58.01
1	0-Toxic effect of carbon monoxide from motor vehicle exhaust, intentional self-harm, initial encounter	0-T58.02XA	0-T58.02
1	0-Toxic effect of carbon monoxide from motor vehicle exhaust, intentional self-harm, subsequent encounter	0-T58.02XD	0-T58.02
1	0-Toxic effect of carbon monoxide from motor vehicle exhaust, intentional self-harm, sequela	0-T58.02XS	0-T58.02
1	0-Toxic effect of carbon monoxide from motor vehicle exhaust, assault, initial encounter	0-T58.03XA	0-T58.03
1	0-Toxic effect of carbon monoxide from motor vehicle exhaust, assault, subsequent encounter	0-T58.03XD	0-T58.03
1	0-Toxic effect of carbon monoxide from motor vehicle exhaust, assault, sequela	0-T58.03XS	0-T58.03
1	0-Toxic effect of carbon monoxide from motor vehicle exhaust, undetermined, initial encounter	0-T58.04XA	0-T58.04
1	0-Toxic effect of carbon monoxide from motor vehicle exhaust, undetermined, subsequent encounter	0-T58.04XD	0-T58.04
1	0-Toxic effect of carbon monoxide from motor vehicle exhaust, undetermined, sequela	0-T58.04XS	0-T58.04
1	0-Toxic effect of carbon monoxide from utility gas, accidental (unintentional), initial encounter	0-T58.11XA	0-T58.11
1	0-Toxic effect of carbon monoxide from utility gas, accidental (unintentional), subsequent encounter	0-T58.11XD	0-T58.11
1	0-Toxic effect of carbon monoxide from utility gas, accidental (unintentional), sequela	0-T58.11XS	0-T58.11
1	0-Toxic effect of carbon monoxide from utility gas, intentional self-harm, initial encounter	0-T58.12XA	0-T58.12
1	0-Toxic effect of carbon monoxide from utility gas, intentional self-harm, subsequent encounter	0-T58.12XD	0-T58.12
1	0-Toxic effect of carbon monoxide from utility gas, intentional self-harm, sequela	0-T58.12XS	0-T58.12
1	0-Toxic effect of carbon monoxide from utility gas, assault, initial encounter	0-T58.13XA	0-T58.13
1	0-Toxic effect of carbon monoxide from utility gas, assault, subsequent encounter	0-T58.13XD	0-T58.13
1	0-Toxic effect of carbon monoxide from utility gas, assault, sequela	0-T58.13XS	0-T58.13
1	0-Toxic effect of carbon monoxide from utility gas, undetermined, initial encounter	0-T58.14XA	0-T58.14
1	0-Toxic effect of carbon monoxide from utility gas, undetermined, subsequent encounter	0-T58.14XD	0-T58.14
1	0-Toxic effect of carbon monoxide from utility gas, undetermined, sequela	0-T58.14XS	0-T58.14
1	0-Toxic effect of carbon monoxide from incomplete combustion of other domestic fuels, accidental (unintentional), initial encounter	0-T58.2X1A	0-T58.2X1
1	0-Toxic effect of carbon monoxide from incomplete combustion of other domestic fuels, accidental (unintentional), subsequent encounter	0-T58.2X1D	0-T58.2X1
1	0-Toxic effect of carbon monoxide from incomplete combustion of other domestic fuels, accidental (unintentional), sequela	0-T58.2X1S	0-T58.2X1
1	0-Toxic effect of carbon monoxide from incomplete combustion of other domestic fuels, intentional self-harm, initial encounter	0-T58.2X2A	0-T58.2X2
1	0-Toxic effect of carbon monoxide from incomplete combustion of other domestic fuels, intentional self-harm, subsequent encounter	0-T58.2X2D	0-T58.2X2
1	0-Toxic effect of carbon monoxide from incomplete combustion of other domestic fuels, intentional self-harm, sequela	0-T58.2X2S	0-T58.2X2
1	0-Toxic effect of carbon monoxide from incomplete combustion of other domestic fuels, assault, initial encounter	0-T58.2X3A	0-T58.2X3
1	0-Toxic effect of carbon monoxide from incomplete combustion of other domestic fuels, assault, subsequent encounter	0-T58.2X3D	0-T58.2X3
1	0-Toxic effect of carbon monoxide from incomplete combustion of other domestic fuels, assault, sequela	0-T58.2X3S	0-T58.2X3
1	0-Toxic effect of carbon monoxide from incomplete combustion of other domestic fuels, undetermined, initial encounter	0-T58.2X4A	0-T58.2X4
1	0-Toxic effect of carbon monoxide from incomplete combustion of other domestic fuels, undetermined, subsequent encounter	0-T58.2X4D	0-T58.2X4
1	0-Toxic effect of carbon monoxide from incomplete combustion of other domestic fuels, undetermined, sequela	0-T58.2X4S	0-T58.2X4
1	0-Toxic effect of carbon monoxide from other source, accidental (unintentional), initial encounter	0-T58.8X1A	0-T58.8X1
1	0-Toxic effect of carbon monoxide from other source, accidental (unintentional), subsequent encounter	0-T58.8X1D	0-T58.8X1
1	0-Toxic effect of carbon monoxide from other source, accidental (unintentional), sequela	0-T58.8X1S	0-T58.8X1
1	0-Toxic effect of carbon monoxide from other source, intentional self-harm, initial encounter	0-T58.8X2A	0-T58.8X2
1	0-Toxic effect of carbon monoxide from other source, intentional self-harm, subsequent encounter	0-T58.8X2D	0-T58.8X2
1	0-Toxic effect of carbon monoxide from other source, intentional self-harm, sequela	0-T58.8X2S	0-T58.8X2
1	0-Toxic effect of carbon monoxide from other source, assault, initial encounter	0-T58.8X3A	0-T58.8X3
1	0-Toxic effect of carbon monoxide from other source, assault, subsequent encounter	0-T58.8X3D	0-T58.8X3
1	0-Toxic effect of carbon monoxide from other source, assault, sequela	0-T58.8X3S	0-T58.8X3
1	0-Toxic effect of carbon monoxide from other source, undetermined, initial encounter	0-T58.8X4A	0-T58.8X4
1	0-Toxic effect of carbon monoxide from other source, undetermined, subsequent encounter	0-T58.8X4D	0-T58.8X4
1	0-Toxic effect of carbon monoxide from other source, undetermined, sequela	0-T58.8X4S	0-T58.8X4
1	0-Toxic effect of carbon monoxide from unspecified source, accidental (unintentional), initial encounter	0-T58.91XA	0-T58.91
1	0-Toxic effect of carbon monoxide from unspecified source, accidental (unintentional), subsequent encounter	0-T58.91XD	0-T58.91
1	0-Toxic effect of carbon monoxide from unspecified source, accidental (unintentional), sequela	0-T58.91XS	0-T58.91
1	0-Toxic effect of carbon monoxide from unspecified source, intentional self-harm, initial encounter	0-T58.92XA	0-T58.92
1	0-Toxic effect of carbon monoxide from unspecified source, intentional self-harm, subsequent encounter	0-T58.92XD	0-T58.92
1	0-Toxic effect of carbon monoxide from unspecified source, intentional self-harm, sequela	0-T58.92XS	0-T58.92
1	0-Toxic effect of carbon monoxide from unspecified source, assault, initial encounter	0-T58.93XA	0-T58.93
1	0-Toxic effect of carbon monoxide from unspecified source, assault, subsequent encounter	0-T58.93XD	0-T58.93
1	0-Toxic effect of carbon monoxide from unspecified source, assault, sequela	0-T58.93XS	0-T58.93
1	0-Toxic effect of carbon monoxide from unspecified source, undetermined, initial encounter	0-T58.94XA	0-T58.94
1	0-Toxic effect of carbon monoxide from unspecified source, undetermined, subsequent encounter	0-T58.94XD	0-T58.94
1	0-Toxic effect of carbon monoxide from unspecified source, undetermined, sequela	0-T58.94XS	0-T58.94
1	0-Toxic effect of nitrogen oxides, accidental (unintentional), initial encounter	0-T59.0X1A	0-T59.0X1
1	0-Toxic effect of nitrogen oxides, accidental (unintentional), subsequent encounter	0-T59.0X1D	0-T59.0X1
1	0-Toxic effect of nitrogen oxides, accidental (unintentional), sequela	0-T59.0X1S	0-T59.0X1
1	0-Toxic effect of nitrogen oxides, intentional self-harm, initial encounter	0-T59.0X2A	0-T59.0X2
1	0-Toxic effect of nitrogen oxides, intentional self-harm, subsequent encounter	0-T59.0X2D	0-T59.0X2
1	0-Toxic effect of nitrogen oxides, intentional self-harm, sequela	0-T59.0X2S	0-T59.0X2
1	0-Toxic effect of nitrogen oxides, assault, initial encounter	0-T59.0X3A	0-T59.0X3
1	0-Toxic effect of nitrogen oxides, assault, subsequent encounter	0-T59.0X3D	0-T59.0X3
1	0-Toxic effect of nitrogen oxides, assault, sequela	0-T59.0X3S	0-T59.0X3
1	0-Toxic effect of nitrogen oxides, undetermined, initial encounter	0-T59.0X4A	0-T59.0X4
1	0-Toxic effect of nitrogen oxides, undetermined, subsequent encounter	0-T59.0X4D	0-T59.0X4
1	0-Toxic effect of nitrogen oxides, undetermined, sequela	0-T59.0X4S	0-T59.0X4
1	0-Toxic effect of sulfur dioxide, accidental (unintentional), initial encounter	0-T59.1X1A	0-T59.1X1
1	0-Toxic effect of sulfur dioxide, accidental (unintentional), subsequent encounter	0-T59.1X1D	0-T59.1X1
1	0-Toxic effect of sulfur dioxide, accidental (unintentional), sequela	0-T59.1X1S	0-T59.1X1
1	0-Toxic effect of sulfur dioxide, intentional self-harm, initial encounter	0-T59.1X2A	0-T59.1X2
1	0-Toxic effect of sulfur dioxide, intentional self-harm, subsequent encounter	0-T59.1X2D	0-T59.1X2
1	0-Toxic effect of sulfur dioxide, intentional self-harm, sequela	0-T59.1X2S	0-T59.1X2
1	0-Toxic effect of sulfur dioxide, assault, initial encounter	0-T59.1X3A	0-T59.1X3
1	0-Toxic effect of sulfur dioxide, assault, subsequent encounter	0-T59.1X3D	0-T59.1X3
1	0-Toxic effect of sulfur dioxide, assault, sequela	0-T59.1X3S	0-T59.1X3
1	0-Toxic effect of sulfur dioxide, undetermined, initial encounter	0-T59.1X4A	0-T59.1X4
1	0-Toxic effect of sulfur dioxide, undetermined, subsequent encounter	0-T59.1X4D	0-T59.1X4
1	0-Toxic effect of sulfur dioxide, undetermined, sequela	0-T59.1X4S	0-T59.1X4
1	0-Toxic effect of formaldehyde, accidental (unintentional), initial encounter	0-T59.2X1A	0-T59.2X1
1	0-Toxic effect of formaldehyde, accidental (unintentional), subsequent encounter	0-T59.2X1D	0-T59.2X1
1	0-Toxic effect of formaldehyde, accidental (unintentional), sequela	0-T59.2X1S	0-T59.2X1
1	0-Toxic effect of formaldehyde, intentional self-harm, initial encounter	0-T59.2X2A	0-T59.2X2
1	0-Toxic effect of formaldehyde, intentional self-harm, subsequent encounter	0-T59.2X2D	0-T59.2X2
1	0-Toxic effect of formaldehyde, intentional self-harm, sequela	0-T59.2X2S	0-T59.2X2
1	0-Toxic effect of formaldehyde, assault, initial encounter	0-T59.2X3A	0-T59.2X3
1	0-Toxic effect of formaldehyde, assault, subsequent encounter	0-T59.2X3D	0-T59.2X3
1	0-Toxic effect of formaldehyde, assault, sequela	0-T59.2X3S	0-T59.2X3
1	0-Toxic effect of formaldehyde, undetermined, initial encounter	0-T59.2X4A	0-T59.2X4
1	0-Toxic effect of formaldehyde, undetermined, subsequent encounter	0-T59.2X4D	0-T59.2X4
1	0-Toxic effect of formaldehyde, undetermined, sequela	0-T59.2X4S	0-T59.2X4
1	0-Toxic effect of lacrimogenic gas, accidental (unintentional), initial encounter	0-T59.3X1A	0-T59.3X1
1	0-Toxic effect of lacrimogenic gas, accidental (unintentional), subsequent encounter	0-T59.3X1D	0-T59.3X1
1	0-Toxic effect of lacrimogenic gas, accidental (unintentional), sequela	0-T59.3X1S	0-T59.3X1
1	0-Toxic effect of lacrimogenic gas, intentional self-harm, initial encounter	0-T59.3X2A	0-T59.3X2
1	0-Toxic effect of lacrimogenic gas, intentional self-harm, subsequent encounter	0-T59.3X2D	0-T59.3X2
1	0-Toxic effect of lacrimogenic gas, intentional self-harm, sequela	0-T59.3X2S	0-T59.3X2
1	0-Toxic effect of lacrimogenic gas, assault, initial encounter	0-T59.3X3A	0-T59.3X3
1	0-Toxic effect of lacrimogenic gas, assault, subsequent encounter	0-T59.3X3D	0-T59.3X3
1	0-Toxic effect of lacrimogenic gas, assault, sequela	0-T59.3X3S	0-T59.3X3
1	0-Toxic effect of lacrimogenic gas, undetermined, initial encounter	0-T59.3X4A	0-T59.3X4
1	0-Toxic effect of lacrimogenic gas, undetermined, subsequent encounter	0-T59.3X4D	0-T59.3X4
1	0-Toxic effect of lacrimogenic gas, undetermined, sequela	0-T59.3X4S	0-T59.3X4
1	0-Toxic effect of chlorine gas, accidental (unintentional), initial encounter	0-T59.4X1A	0-T59.4X1
1	0-Toxic effect of chlorine gas, accidental (unintentional), subsequent encounter	0-T59.4X1D	0-T59.4X1
1	0-Toxic effect of chlorine gas, accidental (unintentional), sequela	0-T59.4X1S	0-T59.4X1
1	0-Toxic effect of chlorine gas, intentional self-harm, initial encounter	0-T59.4X2A	0-T59.4X2
1	0-Toxic effect of chlorine gas, intentional self-harm, subsequent encounter	0-T59.4X2D	0-T59.4X2
1	0-Toxic effect of chlorine gas, intentional self-harm, sequela	0-T59.4X2S	0-T59.4X2
1	0-Toxic effect of chlorine gas, assault, initial encounter	0-T59.4X3A	0-T59.4X3
1	0-Toxic effect of chlorine gas, assault, subsequent encounter	0-T59.4X3D	0-T59.4X3
1	0-Toxic effect of chlorine gas, assault, sequela	0-T59.4X3S	0-T59.4X3
1	0-Toxic effect of chlorine gas, undetermined, initial encounter	0-T59.4X4A	0-T59.4X4
1	0-Toxic effect of chlorine gas, undetermined, subsequent encounter	0-T59.4X4D	0-T59.4X4
1	0-Toxic effect of chlorine gas, undetermined, sequela	0-T59.4X4S	0-T59.4X4
1	0-Toxic effect of fluorine gas and hydrogen fluoride, accidental (unintentional), initial encounter	0-T59.5X1A	0-T59.5X1
1	0-Toxic effect of fluorine gas and hydrogen fluoride, accidental (unintentional), subsequent encounter	0-T59.5X1D	0-T59.5X1
1	0-Toxic effect of fluorine gas and hydrogen fluoride, accidental (unintentional), sequela	0-T59.5X1S	0-T59.5X1
1	0-Toxic effect of fluorine gas and hydrogen fluoride, intentional self-harm, initial encounter	0-T59.5X2A	0-T59.5X2
1	0-Toxic effect of fluorine gas and hydrogen fluoride, intentional self-harm, subsequent encounter	0-T59.5X2D	0-T59.5X2
1	0-Toxic effect of fluorine gas and hydrogen fluoride, intentional self-harm, sequela	0-T59.5X2S	0-T59.5X2
1	0-Toxic effect of fluorine gas and hydrogen fluoride, assault, initial encounter	0-T59.5X3A	0-T59.5X3
1	0-Toxic effect of fluorine gas and hydrogen fluoride, assault, subsequent encounter	0-T59.5X3D	0-T59.5X3
1	0-Toxic effect of fluorine gas and hydrogen fluoride, assault, sequela	0-T59.5X3S	0-T59.5X3
1	0-Toxic effect of fluorine gas and hydrogen fluoride, undetermined, initial encounter	0-T59.5X4A	0-T59.5X4
1	0-Toxic effect of fluorine gas and hydrogen fluoride, undetermined, subsequent encounter	0-T59.5X4D	0-T59.5X4
1	0-Toxic effect of fluorine gas and hydrogen fluoride, undetermined, sequela	0-T59.5X4S	0-T59.5X4
1	0-Toxic effect of hydrogen sulfide, accidental (unintentional), initial encounter	0-T59.6X1A	0-T59.6X1
1	0-Toxic effect of hydrogen sulfide, accidental (unintentional), subsequent encounter	0-T59.6X1D	0-T59.6X1
1	0-Toxic effect of hydrogen sulfide, accidental (unintentional), sequela	0-T59.6X1S	0-T59.6X1
1	0-Toxic effect of hydrogen sulfide, intentional self-harm, initial encounter	0-T59.6X2A	0-T59.6X2
1	0-Toxic effect of hydrogen sulfide, intentional self-harm, subsequent encounter	0-T59.6X2D	0-T59.6X2
1	0-Toxic effect of hydrogen sulfide, intentional self-harm, sequela	0-T59.6X2S	0-T59.6X2
1	0-Toxic effect of hydrogen sulfide, assault, initial encounter	0-T59.6X3A	0-T59.6X3
1	0-Toxic effect of hydrogen sulfide, assault, subsequent encounter	0-T59.6X3D	0-T59.6X3
1	0-Toxic effect of hydrogen sulfide, assault, sequela	0-T59.6X3S	0-T59.6X3
1	0-Toxic effect of hydrogen sulfide, undetermined, initial encounter	0-T59.6X4A	0-T59.6X4
1	0-Toxic effect of hydrogen sulfide, undetermined, subsequent encounter	0-T59.6X4D	0-T59.6X4
1	0-Toxic effect of hydrogen sulfide, undetermined, sequela	0-T59.6X4S	0-T59.6X4
1	0-Toxic effect of carbon dioxide, accidental (unintentional), initial encounter	0-T59.7X1A	0-T59.7X1
1	0-Toxic effect of carbon dioxide, accidental (unintentional), subsequent encounter	0-T59.7X1D	0-T59.7X1
1	0-Toxic effect of carbon dioxide, accidental (unintentional), sequela	0-T59.7X1S	0-T59.7X1
1	0-Toxic effect of carbon dioxide, intentional self-harm, initial encounter	0-T59.7X2A	0-T59.7X2
1	0-Toxic effect of carbon dioxide, intentional self-harm, subsequent encounter	0-T59.7X2D	0-T59.7X2
1	0-Toxic effect of carbon dioxide, intentional self-harm, sequela	0-T59.7X2S	0-T59.7X2
1	0-Toxic effect of carbon dioxide, assault, initial encounter	0-T59.7X3A	0-T59.7X3
1	0-Toxic effect of carbon dioxide, assault, subsequent encounter	0-T59.7X3D	0-T59.7X3
1	0-Toxic effect of carbon dioxide, assault, sequela	0-T59.7X3S	0-T59.7X3
1	0-Toxic effect of carbon dioxide, undetermined, initial encounter	0-T59.7X4A	0-T59.7X4
1	0-Toxic effect of carbon dioxide, undetermined, subsequent encounter	0-T59.7X4D	0-T59.7X4
1	0-Toxic effect of carbon dioxide, undetermined, sequela	0-T59.7X4S	0-T59.7X4
1	0-Toxic effect of smoke, accidental (unintentional), initial encounter	0-T59.811A	0-T59.811
1	0-Toxic effect of smoke, accidental (unintentional), subsequent encounter	0-T59.811D	0-T59.811
1	0-Toxic effect of smoke, accidental (unintentional), sequela	0-T59.811S	0-T59.811
1	0-Toxic effect of smoke, intentional self-harm, initial encounter	0-T59.812A	0-T59.812
1	0-Toxic effect of smoke, intentional self-harm, subsequent encounter	0-T59.812D	0-T59.812
1	0-Toxic effect of smoke, intentional self-harm, sequela	0-T59.812S	0-T59.812
1	0-Toxic effect of smoke, assault, initial encounter	0-T59.813A	0-T59.813
1	0-Toxic effect of smoke, assault, subsequent encounter	0-T59.813D	0-T59.813
1	0-Toxic effect of smoke, assault, sequela	0-T59.813S	0-T59.813
1	0-Toxic effect of smoke, undetermined, initial encounter	0-T59.814A	0-T59.814
1	0-Toxic effect of smoke, undetermined, subsequent encounter	0-T59.814D	0-T59.814
1	0-Toxic effect of smoke, undetermined, sequela	0-T59.814S	0-T59.814
1	0-Toxic effect of other specified gases, fumes and vapors, accidental (unintentional), initial encounter	0-T59.891A	0-T59.891
1	0-Toxic effect of other specified gases, fumes and vapors, accidental (unintentional), subsequent encounter	0-T59.891D	0-T59.891
1	0-Toxic effect of other specified gases, fumes and vapors, accidental (unintentional), sequela	0-T59.891S	0-T59.891
1	0-Toxic effect of other specified gases, fumes and vapors, intentional self-harm, initial encounter	0-T59.892A	0-T59.892
1	0-Toxic effect of other specified gases, fumes and vapors, intentional self-harm, subsequent encounter	0-T59.892D	0-T59.892
1	0-Toxic effect of other specified gases, fumes and vapors, intentional self-harm, sequela	0-T59.892S	0-T59.892
1	0-Toxic effect of other specified gases, fumes and vapors, assault, initial encounter	0-T59.893A	0-T59.893
1	0-Toxic effect of other specified gases, fumes and vapors, assault, subsequent encounter	0-T59.893D	0-T59.893
1	0-Toxic effect of other specified gases, fumes and vapors, assault, sequela	0-T59.893S	0-T59.893
1	0-Toxic effect of other specified gases, fumes and vapors, undetermined, initial encounter	0-T59.894A	0-T59.894
1	0-Toxic effect of other specified gases, fumes and vapors, undetermined, subsequent encounter	0-T59.894D	0-T59.894
1	0-Toxic effect of other specified gases, fumes and vapors, undetermined, sequela	0-T59.894S	0-T59.894
1	0-Toxic effect of unspecified gases, fumes and vapors, accidental (unintentional), initial encounter	0-T59.91XA	0-T59.91
1	0-Toxic effect of unspecified gases, fumes and vapors, accidental (unintentional), subsequent encounter	0-T59.91XD	0-T59.91
1	0-Toxic effect of unspecified gases, fumes and vapors, accidental (unintentional), sequela	0-T59.91XS	0-T59.91
1	0-Toxic effect of unspecified gases, fumes and vapors, intentional self-harm, initial encounter	0-T59.92XA	0-T59.92
1	0-Toxic effect of unspecified gases, fumes and vapors, intentional self-harm, subsequent encounter	0-T59.92XD	0-T59.92
1	0-Toxic effect of unspecified gases, fumes and vapors, intentional self-harm, sequela	0-T59.92XS	0-T59.92
1	0-Toxic effect of unspecified gases, fumes and vapors, assault, initial encounter	0-T59.93XA	0-T59.93
1	0-Toxic effect of unspecified gases, fumes and vapors, assault, subsequent encounter	0-T59.93XD	0-T59.93
1	0-Toxic effect of unspecified gases, fumes and vapors, assault, sequela	0-T59.93XS	0-T59.93
1	0-Toxic effect of unspecified gases, fumes and vapors, undetermined, initial encounter	0-T59.94XA	0-T59.94
1	0-Toxic effect of unspecified gases, fumes and vapors, undetermined, subsequent encounter	0-T59.94XD	0-T59.94
1	0-Toxic effect of unspecified gases, fumes and vapors, undetermined, sequela	0-T59.94XS	0-T59.94
1	0-Toxic effect of organophosphate and carbamate insecticides, accidental (unintentional), initial encounter	0-T60.0X1A	0-T60.0X1
1	0-Toxic effect of organophosphate and carbamate insecticides, accidental (unintentional), subsequent encounter	0-T60.0X1D	0-T60.0X1
1	0-Toxic effect of organophosphate and carbamate insecticides, accidental (unintentional), sequela	0-T60.0X1S	0-T60.0X1
1	0-Toxic effect of organophosphate and carbamate insecticides, intentional self-harm, initial encounter	0-T60.0X2A	0-T60.0X2
1	0-Toxic effect of organophosphate and carbamate insecticides, intentional self-harm, subsequent encounter	0-T60.0X2D	0-T60.0X2
1	0-Toxic effect of organophosphate and carbamate insecticides, intentional self-harm, sequela	0-T60.0X2S	0-T60.0X2
1	0-Toxic effect of organophosphate and carbamate insecticides, assault, initial encounter	0-T60.0X3A	0-T60.0X3
1	0-Toxic effect of organophosphate and carbamate insecticides, assault, subsequent encounter	0-T60.0X3D	0-T60.0X3
1	0-Toxic effect of organophosphate and carbamate insecticides, assault, sequela	0-T60.0X3S	0-T60.0X3
1	0-Toxic effect of organophosphate and carbamate insecticides, undetermined, initial encounter	0-T60.0X4A	0-T60.0X4
1	0-Toxic effect of organophosphate and carbamate insecticides, undetermined, subsequent encounter	0-T60.0X4D	0-T60.0X4
1	0-Toxic effect of organophosphate and carbamate insecticides, undetermined, sequela	0-T60.0X4S	0-T60.0X4
1	0-Toxic effect of halogenated insecticides, accidental (unintentional), initial encounter	0-T60.1X1A	0-T60.1X1
1	0-Toxic effect of halogenated insecticides, accidental (unintentional), subsequent encounter	0-T60.1X1D	0-T60.1X1
1	0-Toxic effect of halogenated insecticides, accidental (unintentional), sequela	0-T60.1X1S	0-T60.1X1
1	0-Toxic effect of halogenated insecticides, intentional self-harm, initial encounter	0-T60.1X2A	0-T60.1X2
1	0-Toxic effect of halogenated insecticides, intentional self-harm, subsequent encounter	0-T60.1X2D	0-T60.1X2
1	0-Toxic effect of halogenated insecticides, intentional self-harm, sequela	0-T60.1X2S	0-T60.1X2
1	0-Toxic effect of halogenated insecticides, assault, initial encounter	0-T60.1X3A	0-T60.1X3
1	0-Toxic effect of halogenated insecticides, assault, subsequent encounter	0-T60.1X3D	0-T60.1X3
1	0-Toxic effect of halogenated insecticides, assault, sequela	0-T60.1X3S	0-T60.1X3
1	0-Toxic effect of halogenated insecticides, undetermined, initial encounter	0-T60.1X4A	0-T60.1X4
1	0-Toxic effect of halogenated insecticides, undetermined, subsequent encounter	0-T60.1X4D	0-T60.1X4
1	0-Toxic effect of halogenated insecticides, undetermined, sequela	0-T60.1X4S	0-T60.1X4
1	0-Toxic effect of other insecticides, accidental (unintentional), initial encounter	0-T60.2X1A	0-T60.2X1
1	0-Toxic effect of other insecticides, accidental (unintentional), subsequent encounter	0-T60.2X1D	0-T60.2X1
1	0-Toxic effect of other insecticides, accidental (unintentional), sequela	0-T60.2X1S	0-T60.2X1
1	0-Toxic effect of other insecticides, intentional self-harm, initial encounter	0-T60.2X2A	0-T60.2X2
1	0-Toxic effect of other insecticides, intentional self-harm, subsequent encounter	0-T60.2X2D	0-T60.2X2
1	0-Toxic effect of other insecticides, intentional self-harm, sequela	0-T60.2X2S	0-T60.2X2
1	0-Toxic effect of other insecticides, assault, initial encounter	0-T60.2X3A	0-T60.2X3
1	0-Toxic effect of other insecticides, assault, subsequent encounter	0-T60.2X3D	0-T60.2X3
1	0-Toxic effect of other insecticides, assault, sequela	0-T60.2X3S	0-T60.2X3
1	0-Toxic effect of other insecticides, undetermined, initial encounter	0-T60.2X4A	0-T60.2X4
1	0-Toxic effect of other insecticides, undetermined, subsequent encounter	0-T60.2X4D	0-T60.2X4
1	0-Toxic effect of other insecticides, undetermined, sequela	0-T60.2X4S	0-T60.2X4
1	0-Toxic effect of herbicides and fungicides, accidental (unintentional), initial encounter	0-T60.3X1A	0-T60.3X1
1	0-Toxic effect of herbicides and fungicides, accidental (unintentional), subsequent encounter	0-T60.3X1D	0-T60.3X1
1	0-Toxic effect of herbicides and fungicides, accidental (unintentional), sequela	0-T60.3X1S	0-T60.3X1
1	0-Toxic effect of herbicides and fungicides, intentional self-harm, initial encounter	0-T60.3X2A	0-T60.3X2
1	0-Toxic effect of herbicides and fungicides, intentional self-harm, subsequent encounter	0-T60.3X2D	0-T60.3X2
1	0-Toxic effect of herbicides and fungicides, intentional self-harm, sequela	0-T60.3X2S	0-T60.3X2
1	0-Toxic effect of herbicides and fungicides, assault, initial encounter	0-T60.3X3A	0-T60.3X3
1	0-Toxic effect of herbicides and fungicides, assault, subsequent encounter	0-T60.3X3D	0-T60.3X3
1	0-Toxic effect of herbicides and fungicides, assault, sequela	0-T60.3X3S	0-T60.3X3
1	0-Toxic effect of herbicides and fungicides, undetermined, initial encounter	0-T60.3X4A	0-T60.3X4
1	0-Toxic effect of herbicides and fungicides, undetermined, subsequent encounter	0-T60.3X4D	0-T60.3X4
1	0-Toxic effect of herbicides and fungicides, undetermined, sequela	0-T60.3X4S	0-T60.3X4
1	0-Toxic effect of rodenticides, accidental (unintentional), initial encounter	0-T60.4X1A	0-T60.4X1
1	0-Toxic effect of rodenticides, accidental (unintentional), subsequent encounter	0-T60.4X1D	0-T60.4X1
1	0-Toxic effect of rodenticides, accidental (unintentional), sequela	0-T60.4X1S	0-T60.4X1
1	0-Toxic effect of rodenticides, intentional self-harm, initial encounter	0-T60.4X2A	0-T60.4X2
1	0-Toxic effect of rodenticides, intentional self-harm, subsequent encounter	0-T60.4X2D	0-T60.4X2
1	0-Toxic effect of rodenticides, intentional self-harm, sequela	0-T60.4X2S	0-T60.4X2
1	0-Toxic effect of rodenticides, assault, initial encounter	0-T60.4X3A	0-T60.4X3
1	0-Toxic effect of rodenticides, assault, subsequent encounter	0-T60.4X3D	0-T60.4X3
1	0-Toxic effect of rodenticides, assault, sequela	0-T60.4X3S	0-T60.4X3
1	0-Toxic effect of rodenticides, undetermined, initial encounter	0-T60.4X4A	0-T60.4X4
1	0-Toxic effect of rodenticides, undetermined, subsequent encounter	0-T60.4X4D	0-T60.4X4
1	0-Toxic effect of rodenticides, undetermined, sequela	0-T60.4X4S	0-T60.4X4
1	0-Toxic effect of other pesticides, accidental (unintentional), initial encounter	0-T60.8X1A	0-T60.8X1
1	0-Toxic effect of other pesticides, accidental (unintentional), subsequent encounter	0-T60.8X1D	0-T60.8X1
1	0-Toxic effect of other pesticides, accidental (unintentional), sequela	0-T60.8X1S	0-T60.8X1
1	0-Toxic effect of other pesticides, intentional self-harm, initial encounter	0-T60.8X2A	0-T60.8X2
1	0-Toxic effect of other pesticides, intentional self-harm, subsequent encounter	0-T60.8X2D	0-T60.8X2
1	0-Toxic effect of other pesticides, intentional self-harm, sequela	0-T60.8X2S	0-T60.8X2
1	0-Toxic effect of other pesticides, assault, initial encounter	0-T60.8X3A	0-T60.8X3
1	0-Toxic effect of other pesticides, assault, subsequent encounter	0-T60.8X3D	0-T60.8X3
1	0-Toxic effect of other pesticides, assault, sequela	0-T60.8X3S	0-T60.8X3
1	0-Toxic effect of other pesticides, undetermined, initial encounter	0-T60.8X4A	0-T60.8X4
1	0-Toxic effect of other pesticides, undetermined, subsequent encounter	0-T60.8X4D	0-T60.8X4
1	0-Toxic effect of other pesticides, undetermined, sequela	0-T60.8X4S	0-T60.8X4
1	0-Toxic effect of unspecified pesticide, accidental (unintentional), initial encounter	0-T60.91XA	0-T60.91
1	0-Toxic effect of unspecified pesticide, accidental (unintentional), subsequent encounter	0-T60.91XD	0-T60.91
1	0-Toxic effect of unspecified pesticide, accidental (unintentional), sequela	0-T60.91XS	0-T60.91
1	0-Toxic effect of unspecified pesticide, intentional self-harm, initial encounter	0-T60.92XA	0-T60.92
1	0-Toxic effect of unspecified pesticide, intentional self-harm, subsequent encounter	0-T60.92XD	0-T60.92
1	0-Toxic effect of unspecified pesticide, intentional self-harm, sequela	0-T60.92XS	0-T60.92
1	0-Toxic effect of unspecified pesticide, assault, initial encounter	0-T60.93XA	0-T60.93
1	0-Toxic effect of unspecified pesticide, assault, subsequent encounter	0-T60.93XD	0-T60.93
1	0-Toxic effect of unspecified pesticide, assault, sequela	0-T60.93XS	0-T60.93
1	0-Toxic effect of unspecified pesticide, undetermined, initial encounter	0-T60.94XA	0-T60.94
1	0-Toxic effect of unspecified pesticide, undetermined, subsequent encounter	0-T60.94XD	0-T60.94
1	0-Toxic effect of unspecified pesticide, undetermined, sequela	0-T60.94XS	0-T60.94
1	0-Ciguatera fish poisoning, accidental (unintentional), initial encounter	0-T61.01XA	0-T61.01
1	0-Ciguatera fish poisoning, accidental (unintentional), subsequent encounter	0-T61.01XD	0-T61.01
1	0-Ciguatera fish poisoning, accidental (unintentional), sequela	0-T61.01XS	0-T61.01
1	0-Ciguatera fish poisoning, intentional self-harm, initial encounter	0-T61.02XA	0-T61.02
1	0-Ciguatera fish poisoning, intentional self-harm, subsequent encounter	0-T61.02XD	0-T61.02
1	0-Ciguatera fish poisoning, intentional self-harm, sequela	0-T61.02XS	0-T61.02
1	0-Ciguatera fish poisoning, assault, initial encounter	0-T61.03XA	0-T61.03
1	0-Ciguatera fish poisoning, assault, subsequent encounter	0-T61.03XD	0-T61.03
1	0-Ciguatera fish poisoning, assault, sequela	0-T61.03XS	0-T61.03
1	0-Ciguatera fish poisoning, undetermined, initial encounter	0-T61.04XA	0-T61.04
1	0-Ciguatera fish poisoning, undetermined, subsequent encounter	0-T61.04XD	0-T61.04
1	0-Ciguatera fish poisoning, undetermined, sequela	0-T61.04XS	0-T61.04
1	0-Scombroid fish poisoning, accidental (unintentional), initial encounter	0-T61.11XA	0-T61.11
1	0-Scombroid fish poisoning, accidental (unintentional), subsequent encounter	0-T61.11XD	0-T61.11
1	0-Scombroid fish poisoning, accidental (unintentional), sequela	0-T61.11XS	0-T61.11
1	0-Scombroid fish poisoning, intentional self-harm, initial encounter	0-T61.12XA	0-T61.12
1	0-Scombroid fish poisoning, intentional self-harm, subsequent encounter	0-T61.12XD	0-T61.12
1	0-Scombroid fish poisoning, intentional self-harm, sequela	0-T61.12XS	0-T61.12
1	0-Scombroid fish poisoning, assault, initial encounter	0-T61.13XA	0-T61.13
1	0-Scombroid fish poisoning, assault, subsequent encounter	0-T61.13XD	0-T61.13
1	0-Scombroid fish poisoning, assault, sequela	0-T61.13XS	0-T61.13
1	0-Scombroid fish poisoning, undetermined, initial encounter	0-T61.14XA	0-T61.14
1	0-Scombroid fish poisoning, undetermined, subsequent encounter	0-T61.14XD	0-T61.14
1	0-Scombroid fish poisoning, undetermined, sequela	0-T61.14XS	0-T61.14
1	0-Other fish poisoning, accidental (unintentional), initial encounter	0-T61.771A	0-T61.771
1	0-Other fish poisoning, accidental (unintentional), subsequent encounter	0-T61.771D	0-T61.771
1	0-Other fish poisoning, accidental (unintentional), sequela	0-T61.771S	0-T61.771
1	0-Other fish poisoning, intentional self-harm, initial encounter	0-T61.772A	0-T61.772
1	0-Other fish poisoning, intentional self-harm, subsequent encounter	0-T61.772D	0-T61.772
1	0-Other fish poisoning, intentional self-harm, sequela	0-T61.772S	0-T61.772
1	0-Other fish poisoning, assault, initial encounter	0-T61.773A	0-T61.773
1	0-Other fish poisoning, assault, subsequent encounter	0-T61.773D	0-T61.773
1	0-Other fish poisoning, assault, sequela	0-T61.773S	0-T61.773
1	0-Other fish poisoning, undetermined, initial encounter	0-T61.774A	0-T61.774
1	0-Other fish poisoning, undetermined, subsequent encounter	0-T61.774D	0-T61.774
1	0-Other fish poisoning, undetermined, sequela	0-T61.774S	0-T61.774
1	0-Other shellfish poisoning, accidental (unintentional), initial encounter	0-T61.781A	0-T61.781
1	0-Other shellfish poisoning, accidental (unintentional), subsequent encounter	0-T61.781D	0-T61.781
1	0-Other shellfish poisoning, accidental (unintentional), sequela	0-T61.781S	0-T61.781
1	0-Other shellfish poisoning, intentional self-harm, initial encounter	0-T61.782A	0-T61.782
1	0-Other shellfish poisoning, intentional self-harm, subsequent encounter	0-T61.782D	0-T61.782
1	0-Other shellfish poisoning, intentional self-harm, sequela	0-T61.782S	0-T61.782
1	0-Other shellfish poisoning, assault, initial encounter	0-T61.783A	0-T61.783
1	0-Other shellfish poisoning, assault, subsequent encounter	0-T61.783D	0-T61.783
1	0-Other shellfish poisoning, assault, sequela	0-T61.783S	0-T61.783
1	0-Other shellfish poisoning, undetermined, initial encounter	0-T61.784A	0-T61.784
1	0-Other shellfish poisoning, undetermined, subsequent encounter	0-T61.784D	0-T61.784
1	0-Other shellfish poisoning, undetermined, sequela	0-T61.784S	0-T61.784
1	0-Toxic effect of other seafood, accidental (unintentional), initial encounter	0-T61.8X1A	0-T61.8X1
1	0-Toxic effect of other seafood, accidental (unintentional), subsequent encounter	0-T61.8X1D	0-T61.8X1
1	0-Toxic effect of other seafood, accidental (unintentional), sequela	0-T61.8X1S	0-T61.8X1
1	0-Toxic effect of other seafood, intentional self-harm, initial encounter	0-T61.8X2A	0-T61.8X2
1	0-Toxic effect of other seafood, intentional self-harm, subsequent encounter	0-T61.8X2D	0-T61.8X2
1	0-Toxic effect of other seafood, intentional self-harm, sequela	0-T61.8X2S	0-T61.8X2
1	0-Toxic effect of other seafood, assault, initial encounter	0-T61.8X3A	0-T61.8X3
1	0-Toxic effect of other seafood, assault, subsequent encounter	0-T61.8X3D	0-T61.8X3
1	0-Toxic effect of other seafood, assault, sequela	0-T61.8X3S	0-T61.8X3
1	0-Toxic effect of other seafood, undetermined, initial encounter	0-T61.8X4A	0-T61.8X4
1	0-Toxic effect of other seafood, undetermined, subsequent encounter	0-T61.8X4D	0-T61.8X4
1	0-Toxic effect of other seafood, undetermined, sequela	0-T61.8X4S	0-T61.8X4
1	0-Toxic effect of unspecified seafood, accidental (unintentional), initial encounter	0-T61.91XA	0-T61.91
1	0-Toxic effect of unspecified seafood, accidental (unintentional), subsequent encounter	0-T61.91XD	0-T61.91
1	0-Toxic effect of unspecified seafood, accidental (unintentional), sequela	0-T61.91XS	0-T61.91
1	0-Toxic effect of unspecified seafood, intentional self-harm, initial encounter	0-T61.92XA	0-T61.92
1	0-Toxic effect of unspecified seafood, intentional self-harm, subsequent encounter	0-T61.92XD	0-T61.92
1	0-Toxic effect of unspecified seafood, intentional self-harm, sequela	0-T61.92XS	0-T61.92
1	0-Toxic effect of unspecified seafood, assault, initial encounter	0-T61.93XA	0-T61.93
1	0-Toxic effect of unspecified seafood, assault, subsequent encounter	0-T61.93XD	0-T61.93
1	0-Toxic effect of unspecified seafood, assault, sequela	0-T61.93XS	0-T61.93
1	0-Toxic effect of unspecified seafood, undetermined, initial encounter	0-T61.94XA	0-T61.94
1	0-Toxic effect of unspecified seafood, undetermined, subsequent encounter	0-T61.94XD	0-T61.94
1	0-Toxic effect of unspecified seafood, undetermined, sequela	0-T61.94XS	0-T61.94
1	0-Toxic effect of ingested mushrooms, accidental (unintentional), initial encounter	0-T62.0X1A	0-T62.0X1
1	0-Toxic effect of ingested mushrooms, accidental (unintentional), subsequent encounter	0-T62.0X1D	0-T62.0X1
1	0-Toxic effect of ingested mushrooms, accidental (unintentional), sequela	0-T62.0X1S	0-T62.0X1
1	0-Toxic effect of ingested mushrooms, intentional self-harm, initial encounter	0-T62.0X2A	0-T62.0X2
1	0-Toxic effect of ingested mushrooms, intentional self-harm, subsequent encounter	0-T62.0X2D	0-T62.0X2
1	0-Toxic effect of ingested mushrooms, intentional self-harm, sequela	0-T62.0X2S	0-T62.0X2
1	0-Toxic effect of ingested mushrooms, assault, initial encounter	0-T62.0X3A	0-T62.0X3
1	0-Toxic effect of ingested mushrooms, assault, subsequent encounter	0-T62.0X3D	0-T62.0X3
1	0-Toxic effect of ingested mushrooms, assault, sequela	0-T62.0X3S	0-T62.0X3
1	0-Toxic effect of ingested mushrooms, undetermined, initial encounter	0-T62.0X4A	0-T62.0X4
1	0-Toxic effect of ingested mushrooms, undetermined, subsequent encounter	0-T62.0X4D	0-T62.0X4
1	0-Toxic effect of ingested mushrooms, undetermined, sequela	0-T62.0X4S	0-T62.0X4
1	0-Toxic effect of ingested berries, accidental (unintentional), initial encounter	0-T62.1X1A	0-T62.1X1
1	0-Toxic effect of ingested berries, accidental (unintentional), subsequent encounter	0-T62.1X1D	0-T62.1X1
1	0-Toxic effect of ingested berries, accidental (unintentional), sequela	0-T62.1X1S	0-T62.1X1
1	0-Toxic effect of ingested berries, intentional self-harm, initial encounter	0-T62.1X2A	0-T62.1X2
1	0-Toxic effect of ingested berries, intentional self-harm, subsequent encounter	0-T62.1X2D	0-T62.1X2
1	0-Toxic effect of ingested berries, intentional self-harm, sequela	0-T62.1X2S	0-T62.1X2
1	0-Toxic effect of ingested berries, assault, initial encounter	0-T62.1X3A	0-T62.1X3
1	0-Toxic effect of ingested berries, assault, subsequent encounter	0-T62.1X3D	0-T62.1X3
1	0-Toxic effect of ingested berries, assault, sequela	0-T62.1X3S	0-T62.1X3
1	0-Toxic effect of ingested berries, undetermined, initial encounter	0-T62.1X4A	0-T62.1X4
1	0-Toxic effect of ingested berries, undetermined, subsequent encounter	0-T62.1X4D	0-T62.1X4
1	0-Toxic effect of ingested berries, undetermined, sequela	0-T62.1X4S	0-T62.1X4
1	0-Toxic effect of other ingested (parts of) plant(s), accidental (unintentional), initial encounter	0-T62.2X1A	0-T62.2X1
1	0-Toxic effect of other ingested (parts of) plant(s), accidental (unintentional), subsequent encounter	0-T62.2X1D	0-T62.2X1
1	0-Toxic effect of other ingested (parts of) plant(s), accidental (unintentional), sequela	0-T62.2X1S	0-T62.2X1
1	0-Toxic effect of other ingested (parts of) plant(s), intentional self-harm, initial encounter	0-T62.2X2A	0-T62.2X2
1	0-Toxic effect of other ingested (parts of) plant(s), intentional self-harm, subsequent encounter	0-T62.2X2D	0-T62.2X2
1	0-Toxic effect of other ingested (parts of) plant(s), intentional self-harm, sequela	0-T62.2X2S	0-T62.2X2
1	0-Toxic effect of other ingested (parts of) plant(s), assault, initial encounter	0-T62.2X3A	0-T62.2X3
1	0-Toxic effect of other ingested (parts of) plant(s), assault, subsequent encounter	0-T62.2X3D	0-T62.2X3
1	0-Toxic effect of other ingested (parts of) plant(s), assault, sequela	0-T62.2X3S	0-T62.2X3
1	0-Toxic effect of other ingested (parts of) plant(s), undetermined, initial encounter	0-T62.2X4A	0-T62.2X4
1	0-Toxic effect of other ingested (parts of) plant(s), undetermined, subsequent encounter	0-T62.2X4D	0-T62.2X4
1	0-Toxic effect of other ingested (parts of) plant(s), undetermined, sequela	0-T62.2X4S	0-T62.2X4
1	0-Toxic effect of other specified noxious substances eaten as food, accidental (unintentional), initial encounter	0-T62.8X1A	0-T62.8X1
1	0-Toxic effect of other specified noxious substances eaten as food, accidental (unintentional), subsequent encounter	0-T62.8X1D	0-T62.8X1
1	0-Toxic effect of other specified noxious substances eaten as food, accidental (unintentional), sequela	0-T62.8X1S	0-T62.8X1
1	0-Toxic effect of other specified noxious substances eaten as food, intentional self-harm, initial encounter	0-T62.8X2A	0-T62.8X2
1	0-Toxic effect of other specified noxious substances eaten as food, intentional self-harm, subsequent encounter	0-T62.8X2D	0-T62.8X2
1	0-Toxic effect of other specified noxious substances eaten as food, intentional self-harm, sequela	0-T62.8X2S	0-T62.8X2
1	0-Toxic effect of other specified noxious substances eaten as food, assault, initial encounter	0-T62.8X3A	0-T62.8X3
1	0-Toxic effect of other specified noxious substances eaten as food, assault, subsequent encounter	0-T62.8X3D	0-T62.8X3
1	0-Toxic effect of other specified noxious substances eaten as food, assault, sequela	0-T62.8X3S	0-T62.8X3
1	0-Toxic effect of other specified noxious substances eaten as food, undetermined, initial encounter	0-T62.8X4A	0-T62.8X4
1	0-Toxic effect of other specified noxious substances eaten as food, undetermined, subsequent encounter	0-T62.8X4D	0-T62.8X4
1	0-Toxic effect of other specified noxious substances eaten as food, undetermined, sequela	0-T62.8X4S	0-T62.8X4
1	0-Toxic effect of unspecified noxious substance eaten as food, accidental (unintentional), initial encounter	0-T62.91XA	0-T62.91
1	0-Toxic effect of unspecified noxious substance eaten as food, accidental (unintentional), subsequent encounter	0-T62.91XD	0-T62.91
1	0-Toxic effect of unspecified noxious substance eaten as food, accidental (unintentional), sequela	0-T62.91XS	0-T62.91
1	0-Toxic effect of unspecified noxious substance eaten as food, intentional self-harm, initial encounter	0-T62.92XA	0-T62.92
1	0-Toxic effect of unspecified noxious substance eaten as food, intentional self-harm, subsequent encounter	0-T62.92XD	0-T62.92
1	0-Toxic effect of unspecified noxious substance eaten as food, intentional self-harm, sequela	0-T62.92XS	0-T62.92
1	0-Toxic effect of unspecified noxious substance eaten as food, assault, initial encounter	0-T62.93XA	0-T62.93
1	0-Toxic effect of unspecified noxious substance eaten as food, assault, subsequent encounter	0-T62.93XD	0-T62.93
1	0-Toxic effect of unspecified noxious substance eaten as food, assault, sequela	0-T62.93XS	0-T62.93
1	0-Toxic effect of unspecified noxious substance eaten as food, undetermined, initial encounter	0-T62.94XA	0-T62.94
1	0-Toxic effect of unspecified noxious substance eaten as food, undetermined, subsequent encounter	0-T62.94XD	0-T62.94
1	0-Toxic effect of unspecified noxious substance eaten as food, undetermined, sequela	0-T62.94XS	0-T62.94
1	0-Toxic effect of unspecified snake venom, accidental (unintentional), initial encounter	0-T63.001A	0-T63.001
1	0-Toxic effect of unspecified snake venom, accidental (unintentional), subsequent encounter	0-T63.001D	0-T63.001
1	0-Toxic effect of unspecified snake venom, accidental (unintentional), sequela	0-T63.001S	0-T63.001
1	0-Toxic effect of unspecified snake venom, intentional self-harm, initial encounter	0-T63.002A	0-T63.002
1	0-Toxic effect of unspecified snake venom, intentional self-harm, subsequent encounter	0-T63.002D	0-T63.002
1	0-Toxic effect of unspecified snake venom, intentional self-harm, sequela	0-T63.002S	0-T63.002
1	0-Toxic effect of unspecified snake venom, assault, initial encounter	0-T63.003A	0-T63.003
1	0-Toxic effect of unspecified snake venom, assault, subsequent encounter	0-T63.003D	0-T63.003
1	0-Toxic effect of unspecified snake venom, assault, sequela	0-T63.003S	0-T63.003
1	0-Toxic effect of unspecified snake venom, undetermined, initial encounter	0-T63.004A	0-T63.004
1	0-Toxic effect of unspecified snake venom, undetermined, subsequent encounter	0-T63.004D	0-T63.004
1	0-Toxic effect of unspecified snake venom, undetermined, sequela	0-T63.004S	0-T63.004
1	0-Toxic effect of rattlesnake venom, accidental (unintentional), initial encounter	0-T63.011A	0-T63.011
1	0-Toxic effect of rattlesnake venom, accidental (unintentional), subsequent encounter	0-T63.011D	0-T63.011
1	0-Toxic effect of rattlesnake venom, accidental (unintentional), sequela	0-T63.011S	0-T63.011
1	0-Toxic effect of rattlesnake venom, intentional self-harm, initial encounter	0-T63.012A	0-T63.012
1	0-Toxic effect of rattlesnake venom, intentional self-harm, subsequent encounter	0-T63.012D	0-T63.012
1	0-Toxic effect of rattlesnake venom, intentional self-harm, sequela	0-T63.012S	0-T63.012
1	0-Toxic effect of rattlesnake venom, assault, initial encounter	0-T63.013A	0-T63.013
1	0-Toxic effect of rattlesnake venom, assault, subsequent encounter	0-T63.013D	0-T63.013
1	0-Toxic effect of rattlesnake venom, assault, sequela	0-T63.013S	0-T63.013
1	0-Toxic effect of rattlesnake venom, undetermined, initial encounter	0-T63.014A	0-T63.014
1	0-Toxic effect of rattlesnake venom, undetermined, subsequent encounter	0-T63.014D	0-T63.014
1	0-Toxic effect of rattlesnake venom, undetermined, sequela	0-T63.014S	0-T63.014
1	0-Toxic effect of coral snake venom, accidental (unintentional), initial encounter	0-T63.021A	0-T63.021
1	0-Toxic effect of coral snake venom, accidental (unintentional), subsequent encounter	0-T63.021D	0-T63.021
1	0-Toxic effect of coral snake venom, accidental (unintentional), sequela	0-T63.021S	0-T63.021
1	0-Toxic effect of coral snake venom, intentional self-harm, initial encounter	0-T63.022A	0-T63.022
1	0-Toxic effect of coral snake venom, intentional self-harm, subsequent encounter	0-T63.022D	0-T63.022
1	0-Toxic effect of coral snake venom, intentional self-harm, sequela	0-T63.022S	0-T63.022
1	0-Toxic effect of coral snake venom, assault, initial encounter	0-T63.023A	0-T63.023
1	0-Toxic effect of coral snake venom, assault, subsequent encounter	0-T63.023D	0-T63.023
1	0-Toxic effect of coral snake venom, assault, sequela	0-T63.023S	0-T63.023
1	0-Toxic effect of coral snake venom, undetermined, initial encounter	0-T63.024A	0-T63.024
1	0-Toxic effect of coral snake venom, undetermined, subsequent encounter	0-T63.024D	0-T63.024
1	0-Toxic effect of coral snake venom, undetermined, sequela	0-T63.024S	0-T63.024
1	0-Toxic effect of taipan venom, accidental (unintentional), initial encounter	0-T63.031A	0-T63.031
1	0-Toxic effect of taipan venom, accidental (unintentional), subsequent encounter	0-T63.031D	0-T63.031
1	0-Toxic effect of taipan venom, accidental (unintentional), sequela	0-T63.031S	0-T63.031
1	0-Toxic effect of taipan venom, intentional self-harm, initial encounter	0-T63.032A	0-T63.032
1	0-Toxic effect of taipan venom, intentional self-harm, subsequent encounter	0-T63.032D	0-T63.032
1	0-Toxic effect of taipan venom, intentional self-harm, sequela	0-T63.032S	0-T63.032
1	0-Toxic effect of taipan venom, assault, initial encounter	0-T63.033A	0-T63.033
1	0-Toxic effect of taipan venom, assault, subsequent encounter	0-T63.033D	0-T63.033
1	0-Toxic effect of taipan venom, assault, sequela	0-T63.033S	0-T63.033
1	0-Toxic effect of taipan venom, undetermined, initial encounter	0-T63.034A	0-T63.034
1	0-Toxic effect of taipan venom, undetermined, subsequent encounter	0-T63.034D	0-T63.034
1	0-Toxic effect of taipan venom, undetermined, sequela	0-T63.034S	0-T63.034
1	0-Toxic effect of cobra venom, accidental (unintentional), initial encounter	0-T63.041A	0-T63.041
1	0-Toxic effect of cobra venom, accidental (unintentional), subsequent encounter	0-T63.041D	0-T63.041
1	0-Toxic effect of cobra venom, accidental (unintentional), sequela	0-T63.041S	0-T63.041
1	0-Toxic effect of cobra venom, intentional self-harm, initial encounter	0-T63.042A	0-T63.042
1	0-Toxic effect of cobra venom, intentional self-harm, subsequent encounter	0-T63.042D	0-T63.042
1	0-Toxic effect of cobra venom, intentional self-harm, sequela	0-T63.042S	0-T63.042
1	0-Toxic effect of cobra venom, assault, initial encounter	0-T63.043A	0-T63.043
1	0-Toxic effect of cobra venom, assault, subsequent encounter	0-T63.043D	0-T63.043
1	0-Toxic effect of cobra venom, assault, sequela	0-T63.043S	0-T63.043
1	0-Toxic effect of cobra venom, undetermined, initial encounter	0-T63.044A	0-T63.044
1	0-Toxic effect of cobra venom, undetermined, subsequent encounter	0-T63.044D	0-T63.044
1	0-Toxic effect of cobra venom, undetermined, sequela	0-T63.044S	0-T63.044
1	0-Toxic effect of venom of other North and South American snake, accidental (unintentional), initial encounter	0-T63.061A	0-T63.061
1	0-Toxic effect of venom of other North and South American snake, accidental (unintentional), subsequent encounter	0-T63.061D	0-T63.061
1	0-Toxic effect of venom of other North and South American snake, accidental (unintentional), sequela	0-T63.061S	0-T63.061
1	0-Toxic effect of venom of other North and South American snake, intentional self-harm, initial encounter	0-T63.062A	0-T63.062
1	0-Toxic effect of venom of other North and South American snake, intentional self-harm, subsequent encounter	0-T63.062D	0-T63.062
1	0-Toxic effect of venom of other North and South American snake, intentional self-harm, sequela	0-T63.062S	0-T63.062
1	0-Toxic effect of venom of other North and South American snake, assault, initial encounter	0-T63.063A	0-T63.063
1	0-Toxic effect of venom of other North and South American snake, assault, subsequent encounter	0-T63.063D	0-T63.063
1	0-Toxic effect of venom of other North and South American snake, assault, sequela	0-T63.063S	0-T63.063
1	0-Toxic effect of venom of other North and South American snake, undetermined, initial encounter	0-T63.064A	0-T63.064
1	0-Toxic effect of venom of other North and South American snake, undetermined, subsequent encounter	0-T63.064D	0-T63.064
1	0-Toxic effect of venom of other North and South American snake, undetermined, sequela	0-T63.064S	0-T63.064
1	0-Toxic effect of venom of other Australian snake, accidental (unintentional), initial encounter	0-T63.071A	0-T63.071
1	0-Toxic effect of venom of other Australian snake, accidental (unintentional), subsequent encounter	0-T63.071D	0-T63.071
1	0-Toxic effect of venom of other Australian snake, accidental (unintentional), sequela	0-T63.071S	0-T63.071
1	0-Toxic effect of venom of other Australian snake, intentional self-harm, initial encounter	0-T63.072A	0-T63.072
1	0-Toxic effect of venom of other Australian snake, intentional self-harm, subsequent encounter	0-T63.072D	0-T63.072
1	0-Toxic effect of venom of other Australian snake, intentional self-harm, sequela	0-T63.072S	0-T63.072
1	0-Toxic effect of venom of other Australian snake, assault, initial encounter	0-T63.073A	0-T63.073
1	0-Toxic effect of venom of other Australian snake, assault, subsequent encounter	0-T63.073D	0-T63.073
1	0-Toxic effect of venom of other Australian snake, assault, sequela	0-T63.073S	0-T63.073
1	0-Toxic effect of venom of other Australian snake, undetermined, initial encounter	0-T63.074A	0-T63.074
1	0-Toxic effect of venom of other Australian snake, undetermined, subsequent encounter	0-T63.074D	0-T63.074
1	0-Toxic effect of venom of other Australian snake, undetermined, sequela	0-T63.074S	0-T63.074
1	0-Toxic effect of venom of other African and Asian snake, accidental (unintentional), initial encounter	0-T63.081A	0-T63.081
1	0-Toxic effect of venom of other African and Asian snake, accidental (unintentional), subsequent encounter	0-T63.081D	0-T63.081
1	0-Toxic effect of venom of other African and Asian snake, accidental (unintentional), sequela	0-T63.081S	0-T63.081
1	0-Toxic effect of venom of other African and Asian snake, intentional self-harm, initial encounter	0-T63.082A	0-T63.082
1	0-Toxic effect of venom of other African and Asian snake, intentional self-harm, subsequent encounter	0-T63.082D	0-T63.082
1	0-Toxic effect of venom of other African and Asian snake, intentional self-harm, sequela	0-T63.082S	0-T63.082
1	0-Toxic effect of venom of other African and Asian snake, assault, initial encounter	0-T63.083A	0-T63.083
1	0-Toxic effect of venom of other African and Asian snake, assault, subsequent encounter	0-T63.083D	0-T63.083
1	0-Toxic effect of venom of other African and Asian snake, assault, sequela	0-T63.083S	0-T63.083
1	0-Toxic effect of venom of other African and Asian snake, undetermined, initial encounter	0-T63.084A	0-T63.084
1	0-Toxic effect of venom of other African and Asian snake, undetermined, subsequent encounter	0-T63.084D	0-T63.084
1	0-Toxic effect of venom of other African and Asian snake, undetermined, sequela	0-T63.084S	0-T63.084
1	0-Toxic effect of venom of other snake, accidental (unintentional), initial encounter	0-T63.091A	0-T63.091
1	0-Toxic effect of venom of other snake, accidental (unintentional), subsequent encounter	0-T63.091D	0-T63.091
1	0-Toxic effect of venom of other snake, accidental (unintentional), sequela	0-T63.091S	0-T63.091
1	0-Toxic effect of venom of other snake, intentional self-harm, initial encounter	0-T63.092A	0-T63.092
1	0-Toxic effect of venom of other snake, intentional self-harm, subsequent encounter	0-T63.092D	0-T63.092
1	0-Toxic effect of venom of other snake, intentional self-harm, sequela	0-T63.092S	0-T63.092
1	0-Toxic effect of venom of other snake, assault, initial encounter	0-T63.093A	0-T63.093
1	0-Toxic effect of venom of other snake, assault, subsequent encounter	0-T63.093D	0-T63.093
1	0-Toxic effect of venom of other snake, assault, sequela	0-T63.093S	0-T63.093
1	0-Toxic effect of venom of other snake, undetermined, initial encounter	0-T63.094A	0-T63.094
1	0-Toxic effect of venom of other snake, undetermined, subsequent encounter	0-T63.094D	0-T63.094
1	0-Toxic effect of venom of other snake, undetermined, sequela	0-T63.094S	0-T63.094
1	0-Toxic effect of venom of gila monster, accidental (unintentional), initial encounter	0-T63.111A	0-T63.111
1	0-Toxic effect of venom of gila monster, accidental (unintentional), subsequent encounter	0-T63.111D	0-T63.111
1	0-Toxic effect of venom of gila monster, accidental (unintentional), sequela	0-T63.111S	0-T63.111
1	0-Toxic effect of venom of gila monster, intentional self-harm, initial encounter	0-T63.112A	0-T63.112
1	0-Toxic effect of venom of gila monster, intentional self-harm, subsequent encounter	0-T63.112D	0-T63.112
1	0-Toxic effect of venom of gila monster, intentional self-harm, sequela	0-T63.112S	0-T63.112
1	0-Toxic effect of venom of gila monster, assault, initial encounter	0-T63.113A	0-T63.113
1	0-Toxic effect of venom of gila monster, assault, subsequent encounter	0-T63.113D	0-T63.113
1	0-Toxic effect of venom of gila monster, assault, sequela	0-T63.113S	0-T63.113
1	0-Toxic effect of venom of gila monster, undetermined, initial encounter	0-T63.114A	0-T63.114
1	0-Toxic effect of venom of gila monster, undetermined, subsequent encounter	0-T63.114D	0-T63.114
1	0-Toxic effect of venom of gila monster, undetermined, sequela	0-T63.114S	0-T63.114
1	0-Toxic effect of venom of other venomous lizard, accidental (unintentional), initial encounter	0-T63.121A	0-T63.121
1	0-Toxic effect of venom of other venomous lizard, accidental (unintentional), subsequent encounter	0-T63.121D	0-T63.121
1	0-Toxic effect of venom of other venomous lizard, accidental (unintentional), sequela	0-T63.121S	0-T63.121
1	0-Toxic effect of venom of other venomous lizard, intentional self-harm, initial encounter	0-T63.122A	0-T63.122
1	0-Toxic effect of venom of other venomous lizard, intentional self-harm, subsequent encounter	0-T63.122D	0-T63.122
1	0-Toxic effect of venom of other venomous lizard, intentional self-harm, sequela	0-T63.122S	0-T63.122
1	0-Toxic effect of venom of other venomous lizard, assault, initial encounter	0-T63.123A	0-T63.123
1	0-Toxic effect of venom of other venomous lizard, assault, subsequent encounter	0-T63.123D	0-T63.123
1	0-Toxic effect of venom of other venomous lizard, assault, sequela	0-T63.123S	0-T63.123
1	0-Toxic effect of venom of other venomous lizard, undetermined, initial encounter	0-T63.124A	0-T63.124
1	0-Toxic effect of venom of other venomous lizard, undetermined, subsequent encounter	0-T63.124D	0-T63.124
1	0-Toxic effect of venom of other venomous lizard, undetermined, sequela	0-T63.124S	0-T63.124
1	0-Toxic effect of venom of other reptiles, accidental (unintentional), initial encounter	0-T63.191A	0-T63.191
1	0-Toxic effect of venom of other reptiles, accidental (unintentional), subsequent encounter	0-T63.191D	0-T63.191
1	0-Toxic effect of venom of other reptiles, accidental (unintentional), sequela	0-T63.191S	0-T63.191
1	0-Toxic effect of venom of other reptiles, intentional self-harm, initial encounter	0-T63.192A	0-T63.192
1	0-Toxic effect of venom of other reptiles, intentional self-harm, subsequent encounter	0-T63.192D	0-T63.192
1	0-Toxic effect of venom of other reptiles, intentional self-harm, sequela	0-T63.192S	0-T63.192
1	0-Toxic effect of venom of other reptiles, assault, initial encounter	0-T63.193A	0-T63.193
1	0-Toxic effect of venom of other reptiles, assault, subsequent encounter	0-T63.193D	0-T63.193
1	0-Toxic effect of venom of other reptiles, assault, sequela	0-T63.193S	0-T63.193
1	0-Toxic effect of venom of other reptiles, undetermined, initial encounter	0-T63.194A	0-T63.194
1	0-Toxic effect of venom of other reptiles, undetermined, subsequent encounter	0-T63.194D	0-T63.194
1	0-Toxic effect of venom of other reptiles, undetermined, sequela	0-T63.194S	0-T63.194
1	0-Toxic effect of venom of scorpion, accidental (unintentional), initial encounter	0-T63.2X1A	0-T63.2X1
1	0-Toxic effect of venom of scorpion, accidental (unintentional), subsequent encounter	0-T63.2X1D	0-T63.2X1
1	0-Toxic effect of venom of scorpion, accidental (unintentional), sequela	0-T63.2X1S	0-T63.2X1
1	0-Toxic effect of venom of scorpion, intentional self-harm, initial encounter	0-T63.2X2A	0-T63.2X2
1	0-Toxic effect of venom of scorpion, intentional self-harm, subsequent encounter	0-T63.2X2D	0-T63.2X2
1	0-Toxic effect of venom of scorpion, intentional self-harm, sequela	0-T63.2X2S	0-T63.2X2
1	0-Toxic effect of venom of scorpion, assault, initial encounter	0-T63.2X3A	0-T63.2X3
1	0-Toxic effect of venom of scorpion, assault, subsequent encounter	0-T63.2X3D	0-T63.2X3
1	0-Toxic effect of venom of scorpion, assault, sequela	0-T63.2X3S	0-T63.2X3
1	0-Toxic effect of venom of scorpion, undetermined, initial encounter	0-T63.2X4A	0-T63.2X4
1	0-Toxic effect of venom of scorpion, undetermined, subsequent encounter	0-T63.2X4D	0-T63.2X4
1	0-Toxic effect of venom of scorpion, undetermined, sequela	0-T63.2X4S	0-T63.2X4
1	0-Toxic effect of unspecified spider venom, accidental (unintentional), initial encounter	0-T63.301A	0-T63.301
1	0-Toxic effect of unspecified spider venom, accidental (unintentional), subsequent encounter	0-T63.301D	0-T63.301
1	0-Toxic effect of unspecified spider venom, accidental (unintentional), sequela	0-T63.301S	0-T63.301
1	0-Toxic effect of unspecified spider venom, intentional self-harm, initial encounter	0-T63.302A	0-T63.302
1	0-Toxic effect of unspecified spider venom, intentional self-harm, subsequent encounter	0-T63.302D	0-T63.302
1	0-Toxic effect of unspecified spider venom, intentional self-harm, sequela	0-T63.302S	0-T63.302
1	0-Toxic effect of unspecified spider venom, assault, initial encounter	0-T63.303A	0-T63.303
1	0-Toxic effect of unspecified spider venom, assault, subsequent encounter	0-T63.303D	0-T63.303
1	0-Toxic effect of unspecified spider venom, assault, sequela	0-T63.303S	0-T63.303
1	0-Toxic effect of unspecified spider venom, undetermined, initial encounter	0-T63.304A	0-T63.304
1	0-Toxic effect of unspecified spider venom, undetermined, subsequent encounter	0-T63.304D	0-T63.304
1	0-Toxic effect of unspecified spider venom, undetermined, sequela	0-T63.304S	0-T63.304
1	0-Toxic effect of venom of black widow spider, accidental (unintentional), initial encounter	0-T63.311A	0-T63.311
1	0-Toxic effect of venom of black widow spider, accidental (unintentional), subsequent encounter	0-T63.311D	0-T63.311
1	0-Toxic effect of venom of black widow spider, accidental (unintentional), sequela	0-T63.311S	0-T63.311
1	0-Toxic effect of venom of black widow spider, intentional self-harm, initial encounter	0-T63.312A	0-T63.312
1	0-Toxic effect of venom of black widow spider, intentional self-harm, subsequent encounter	0-T63.312D	0-T63.312
1	0-Toxic effect of venom of black widow spider, intentional self-harm, sequela	0-T63.312S	0-T63.312
1	0-Toxic effect of venom of black widow spider, assault, initial encounter	0-T63.313A	0-T63.313
1	0-Toxic effect of venom of black widow spider, assault, subsequent encounter	0-T63.313D	0-T63.313
1	0-Toxic effect of venom of black widow spider, assault, sequela	0-T63.313S	0-T63.313
1	0-Toxic effect of venom of black widow spider, undetermined, initial encounter	0-T63.314A	0-T63.314
1	0-Toxic effect of venom of black widow spider, undetermined, subsequent encounter	0-T63.314D	0-T63.314
1	0-Toxic effect of venom of black widow spider, undetermined, sequela	0-T63.314S	0-T63.314
1	0-Toxic effect of venom of tarantula, accidental (unintentional), initial encounter	0-T63.321A	0-T63.321
1	0-Toxic effect of venom of tarantula, accidental (unintentional), subsequent encounter	0-T63.321D	0-T63.321
1	0-Toxic effect of venom of tarantula, accidental (unintentional), sequela	0-T63.321S	0-T63.321
1	0-Toxic effect of venom of tarantula, intentional self-harm, initial encounter	0-T63.322A	0-T63.322
1	0-Toxic effect of venom of tarantula, intentional self-harm, subsequent encounter	0-T63.322D	0-T63.322
1	0-Toxic effect of venom of tarantula, intentional self-harm, sequela	0-T63.322S	0-T63.322
1	0-Toxic effect of venom of tarantula, assault, initial encounter	0-T63.323A	0-T63.323
1	0-Toxic effect of venom of tarantula, assault, subsequent encounter	0-T63.323D	0-T63.323
1	0-Toxic effect of venom of tarantula, assault, sequela	0-T63.323S	0-T63.323
1	0-Toxic effect of venom of tarantula, undetermined, initial encounter	0-T63.324A	0-T63.324
1	0-Toxic effect of venom of tarantula, undetermined, subsequent encounter	0-T63.324D	0-T63.324
1	0-Toxic effect of venom of tarantula, undetermined, sequela	0-T63.324S	0-T63.324
1	0-Toxic effect of venom of brown recluse spider, accidental (unintentional), initial encounter	0-T63.331A	0-T63.331
1	0-Toxic effect of venom of brown recluse spider, accidental (unintentional), subsequent encounter	0-T63.331D	0-T63.331
1	0-Toxic effect of venom of brown recluse spider, accidental (unintentional), sequela	0-T63.331S	0-T63.331
1	0-Toxic effect of venom of brown recluse spider, intentional self-harm, initial encounter	0-T63.332A	0-T63.332
1	0-Toxic effect of venom of brown recluse spider, intentional self-harm, subsequent encounter	0-T63.332D	0-T63.332
1	0-Toxic effect of venom of brown recluse spider, intentional self-harm, sequela	0-T63.332S	0-T63.332
1	0-Toxic effect of venom of brown recluse spider, assault, initial encounter	0-T63.333A	0-T63.333
1	0-Toxic effect of venom of brown recluse spider, assault, subsequent encounter	0-T63.333D	0-T63.333
1	0-Toxic effect of venom of brown recluse spider, assault, sequela	0-T63.333S	0-T63.333
1	0-Toxic effect of venom of brown recluse spider, undetermined, initial encounter	0-T63.334A	0-T63.334
1	0-Toxic effect of venom of brown recluse spider, undetermined, subsequent encounter	0-T63.334D	0-T63.334
1	0-Toxic effect of venom of brown recluse spider, undetermined, sequela	0-T63.334S	0-T63.334
1	0-Toxic effect of venom of other spider, accidental (unintentional), initial encounter	0-T63.391A	0-T63.391
1	0-Toxic effect of venom of other spider, accidental (unintentional), subsequent encounter	0-T63.391D	0-T63.391
1	0-Toxic effect of venom of other spider, accidental (unintentional), sequela	0-T63.391S	0-T63.391
1	0-Toxic effect of venom of other spider, intentional self-harm, initial encounter	0-T63.392A	0-T63.392
1	0-Toxic effect of venom of other spider, intentional self-harm, subsequent encounter	0-T63.392D	0-T63.392
1	0-Toxic effect of venom of other spider, intentional self-harm, sequela	0-T63.392S	0-T63.392
1	0-Toxic effect of venom of other spider, assault, initial encounter	0-T63.393A	0-T63.393
1	0-Toxic effect of venom of other spider, assault, subsequent encounter	0-T63.393D	0-T63.393
1	0-Toxic effect of venom of other spider, assault, sequela	0-T63.393S	0-T63.393
1	0-Toxic effect of venom of other spider, undetermined, initial encounter	0-T63.394A	0-T63.394
1	0-Toxic effect of venom of other spider, undetermined, subsequent encounter	0-T63.394D	0-T63.394
1	0-Toxic effect of venom of other spider, undetermined, sequela	0-T63.394S	0-T63.394
1	0-Toxic effect of venom of centipedes and venomous millipedes, accidental (unintentional), initial encounter	0-T63.411A	0-T63.411
1	0-Toxic effect of venom of centipedes and venomous millipedes, accidental (unintentional), subsequent encounter	0-T63.411D	0-T63.411
1	0-Toxic effect of venom of centipedes and venomous millipedes, accidental (unintentional), sequela	0-T63.411S	0-T63.411
1	0-Toxic effect of venom of centipedes and venomous millipedes, intentional self-harm, initial encounter	0-T63.412A	0-T63.412
1	0-Toxic effect of venom of centipedes and venomous millipedes, intentional self-harm, subsequent encounter	0-T63.412D	0-T63.412
1	0-Toxic effect of venom of centipedes and venomous millipedes, intentional self-harm, sequela	0-T63.412S	0-T63.412
1	0-Toxic effect of venom of centipedes and venomous millipedes, assault, initial encounter	0-T63.413A	0-T63.413
1	0-Toxic effect of venom of centipedes and venomous millipedes, assault, subsequent encounter	0-T63.413D	0-T63.413
1	0-Toxic effect of venom of centipedes and venomous millipedes, assault, sequela	0-T63.413S	0-T63.413
1	0-Toxic effect of venom of centipedes and venomous millipedes, undetermined, initial encounter	0-T63.414A	0-T63.414
1	0-Toxic effect of venom of centipedes and venomous millipedes, undetermined, subsequent encounter	0-T63.414D	0-T63.414
1	0-Toxic effect of venom of centipedes and venomous millipedes, undetermined, sequela	0-T63.414S	0-T63.414
1	0-Toxic effect of venom of ants, accidental (unintentional), initial encounter	0-T63.421A	0-T63.421
1	0-Toxic effect of venom of ants, accidental (unintentional), subsequent encounter	0-T63.421D	0-T63.421
1	0-Toxic effect of venom of ants, accidental (unintentional), sequela	0-T63.421S	0-T63.421
1	0-Toxic effect of venom of ants, intentional self-harm, initial encounter	0-T63.422A	0-T63.422
1	0-Toxic effect of venom of ants, intentional self-harm, subsequent encounter	0-T63.422D	0-T63.422
1	0-Toxic effect of venom of ants, intentional self-harm, sequela	0-T63.422S	0-T63.422
1	0-Toxic effect of venom of ants, assault, initial encounter	0-T63.423A	0-T63.423
1	0-Toxic effect of venom of ants, assault, subsequent encounter	0-T63.423D	0-T63.423
1	0-Toxic effect of venom of ants, assault, sequela	0-T63.423S	0-T63.423
1	0-Toxic effect of venom of ants, undetermined, initial encounter	0-T63.424A	0-T63.424
1	0-Toxic effect of venom of ants, undetermined, subsequent encounter	0-T63.424D	0-T63.424
1	0-Toxic effect of venom of ants, undetermined, sequela	0-T63.424S	0-T63.424
1	0-Toxic effect of venom of caterpillars, accidental (unintentional), initial encounter	0-T63.431A	0-T63.431
1	0-Toxic effect of venom of caterpillars, accidental (unintentional), subsequent encounter	0-T63.431D	0-T63.431
1	0-Toxic effect of venom of caterpillars, accidental (unintentional), sequela	0-T63.431S	0-T63.431
1	0-Toxic effect of venom of caterpillars, intentional self-harm, initial encounter	0-T63.432A	0-T63.432
1	0-Toxic effect of venom of caterpillars, intentional self-harm, subsequent encounter	0-T63.432D	0-T63.432
1	0-Toxic effect of venom of caterpillars, intentional self-harm, sequela	0-T63.432S	0-T63.432
1	0-Toxic effect of venom of caterpillars, assault, initial encounter	0-T63.433A	0-T63.433
1	0-Toxic effect of venom of caterpillars, assault, subsequent encounter	0-T63.433D	0-T63.433
1	0-Toxic effect of venom of caterpillars, assault, sequela	0-T63.433S	0-T63.433
1	0-Toxic effect of venom of caterpillars, undetermined, initial encounter	0-T63.434A	0-T63.434
1	0-Toxic effect of venom of caterpillars, undetermined, subsequent encounter	0-T63.434D	0-T63.434
1	0-Toxic effect of venom of caterpillars, undetermined, sequela	0-T63.434S	0-T63.434
1	0-Toxic effect of venom of bees, accidental (unintentional), initial encounter	0-T63.441A	0-T63.441
1	0-Toxic effect of venom of bees, accidental (unintentional), subsequent encounter	0-T63.441D	0-T63.441
1	0-Toxic effect of venom of bees, accidental (unintentional), sequela	0-T63.441S	0-T63.441
1	0-Toxic effect of venom of bees, intentional self-harm, initial encounter	0-T63.442A	0-T63.442
1	0-Toxic effect of venom of bees, intentional self-harm, subsequent encounter	0-T63.442D	0-T63.442
1	0-Toxic effect of venom of bees, intentional self-harm, sequela	0-T63.442S	0-T63.442
1	0-Toxic effect of venom of bees, assault, initial encounter	0-T63.443A	0-T63.443
1	0-Toxic effect of venom of bees, assault, subsequent encounter	0-T63.443D	0-T63.443
1	0-Toxic effect of venom of bees, assault, sequela	0-T63.443S	0-T63.443
1	0-Toxic effect of venom of bees, undetermined, initial encounter	0-T63.444A	0-T63.444
1	0-Toxic effect of venom of bees, undetermined, subsequent encounter	0-T63.444D	0-T63.444
1	0-Toxic effect of venom of bees, undetermined, sequela	0-T63.444S	0-T63.444
1	0-Toxic effect of venom of hornets, accidental (unintentional), initial encounter	0-T63.451A	0-T63.451
1	0-Toxic effect of venom of hornets, accidental (unintentional), subsequent encounter	0-T63.451D	0-T63.451
1	0-Toxic effect of venom of hornets, accidental (unintentional), sequela	0-T63.451S	0-T63.451
1	0-Toxic effect of venom of hornets, intentional self-harm, initial encounter	0-T63.452A	0-T63.452
1	0-Toxic effect of venom of hornets, intentional self-harm, subsequent encounter	0-T63.452D	0-T63.452
1	0-Toxic effect of venom of hornets, intentional self-harm, sequela	0-T63.452S	0-T63.452
1	0-Toxic effect of venom of hornets, assault, initial encounter	0-T63.453A	0-T63.453
1	0-Toxic effect of venom of hornets, assault, subsequent encounter	0-T63.453D	0-T63.453
1	0-Toxic effect of venom of hornets, assault, sequela	0-T63.453S	0-T63.453
1	0-Toxic effect of venom of hornets, undetermined, initial encounter	0-T63.454A	0-T63.454
1	0-Toxic effect of venom of hornets, undetermined, subsequent encounter	0-T63.454D	0-T63.454
1	0-Toxic effect of venom of hornets, undetermined, sequela	0-T63.454S	0-T63.454
1	0-Toxic effect of venom of wasps, accidental (unintentional), initial encounter	0-T63.461A	0-T63.461
1	0-Toxic effect of venom of wasps, accidental (unintentional), subsequent encounter	0-T63.461D	0-T63.461
1	0-Toxic effect of venom of wasps, accidental (unintentional), sequela	0-T63.461S	0-T63.461
1	0-Toxic effect of venom of wasps, intentional self-harm, initial encounter	0-T63.462A	0-T63.462
1	0-Toxic effect of venom of wasps, intentional self-harm, subsequent encounter	0-T63.462D	0-T63.462
1	0-Toxic effect of venom of wasps, intentional self-harm, sequela	0-T63.462S	0-T63.462
1	0-Toxic effect of venom of wasps, assault, initial encounter	0-T63.463A	0-T63.463
1	0-Toxic effect of venom of wasps, assault, subsequent encounter	0-T63.463D	0-T63.463
1	0-Toxic effect of venom of wasps, assault, sequela	0-T63.463S	0-T63.463
1	0-Toxic effect of venom of wasps, undetermined, initial encounter	0-T63.464A	0-T63.464
1	0-Toxic effect of venom of wasps, undetermined, subsequent encounter	0-T63.464D	0-T63.464
1	0-Toxic effect of venom of wasps, undetermined, sequela	0-T63.464S	0-T63.464
1	0-Toxic effect of venom of other arthropod, accidental (unintentional), initial encounter	0-T63.481A	0-T63.481
1	0-Toxic effect of venom of other arthropod, accidental (unintentional), subsequent encounter	0-T63.481D	0-T63.481
1	0-Toxic effect of venom of other arthropod, accidental (unintentional), sequela	0-T63.481S	0-T63.481
1	0-Toxic effect of venom of other arthropod, intentional self-harm, initial encounter	0-T63.482A	0-T63.482
1	0-Toxic effect of venom of other arthropod, intentional self-harm, subsequent encounter	0-T63.482D	0-T63.482
1	0-Toxic effect of venom of other arthropod, intentional self-harm, sequela	0-T63.482S	0-T63.482
1	0-Toxic effect of venom of other arthropod, assault, initial encounter	0-T63.483A	0-T63.483
1	0-Toxic effect of venom of other arthropod, assault, subsequent encounter	0-T63.483D	0-T63.483
1	0-Toxic effect of venom of other arthropod, assault, sequela	0-T63.483S	0-T63.483
1	0-Toxic effect of venom of other arthropod, undetermined, initial encounter	0-T63.484A	0-T63.484
1	0-Toxic effect of venom of other arthropod, undetermined, subsequent encounter	0-T63.484D	0-T63.484
1	0-Toxic effect of venom of other arthropod, undetermined, sequela	0-T63.484S	0-T63.484
1	0-Toxic effect of contact with stingray, accidental (unintentional), initial encounter	0-T63.511A	0-T63.511
1	0-Toxic effect of contact with stingray, accidental (unintentional), subsequent encounter	0-T63.511D	0-T63.511
1	0-Toxic effect of contact with stingray, accidental (unintentional), sequela	0-T63.511S	0-T63.511
1	0-Toxic effect of contact with stingray, intentional self-harm, initial encounter	0-T63.512A	0-T63.512
1	0-Toxic effect of contact with stingray, intentional self-harm, subsequent encounter	0-T63.512D	0-T63.512
1	0-Toxic effect of contact with stingray, intentional self-harm, sequela	0-T63.512S	0-T63.512
1	0-Toxic effect of contact with stingray, assault, initial encounter	0-T63.513A	0-T63.513
1	0-Toxic effect of contact with stingray, assault, subsequent encounter	0-T63.513D	0-T63.513
1	0-Toxic effect of contact with stingray, assault, sequela	0-T63.513S	0-T63.513
1	0-Toxic effect of contact with stingray, undetermined, initial encounter	0-T63.514A	0-T63.514
1	0-Toxic effect of contact with stingray, undetermined, subsequent encounter	0-T63.514D	0-T63.514
1	0-Toxic effect of contact with stingray, undetermined, sequela	0-T63.514S	0-T63.514
1	0-Toxic effect of contact with other venomous fish, accidental (unintentional), initial encounter	0-T63.591A	0-T63.591
1	0-Toxic effect of contact with other venomous fish, accidental (unintentional), subsequent encounter	0-T63.591D	0-T63.591
1	0-Toxic effect of contact with other venomous fish, accidental (unintentional), sequela	0-T63.591S	0-T63.591
1	0-Toxic effect of contact with other venomous fish, intentional self-harm, initial encounter	0-T63.592A	0-T63.592
1	0-Toxic effect of contact with other venomous fish, intentional self-harm, subsequent encounter	0-T63.592D	0-T63.592
1	0-Toxic effect of contact with other venomous fish, intentional self-harm, sequela	0-T63.592S	0-T63.592
1	0-Toxic effect of contact with other venomous fish, assault, initial encounter	0-T63.593A	0-T63.593
1	0-Toxic effect of contact with other venomous fish, assault, subsequent encounter	0-T63.593D	0-T63.593
1	0-Toxic effect of contact with other venomous fish, assault, sequela	0-T63.593S	0-T63.593
1	0-Toxic effect of contact with other venomous fish, undetermined, initial encounter	0-T63.594A	0-T63.594
1	0-Toxic effect of contact with other venomous fish, undetermined, subsequent encounter	0-T63.594D	0-T63.594
1	0-Toxic effect of contact with other venomous fish, undetermined, sequela	0-T63.594S	0-T63.594
1	0-Toxic effect of contact with Portuguese Man-o-war, accidental (unintentional), initial encounter	0-T63.611A	0-T63.611
1	0-Toxic effect of contact with Portuguese Man-o-war, accidental (unintentional), subsequent encounter	0-T63.611D	0-T63.611
1	0-Toxic effect of contact with Portuguese Man-o-war, accidental (unintentional), sequela	0-T63.611S	0-T63.611
1	0-Toxic effect of contact with Portuguese Man-o-war, intentional self-harm, initial encounter	0-T63.612A	0-T63.612
1	0-Toxic effect of contact with Portuguese Man-o-war, intentional self-harm, subsequent encounter	0-T63.612D	0-T63.612
1	0-Toxic effect of contact with Portuguese Man-o-war, intentional self-harm, sequela	0-T63.612S	0-T63.612
1	0-Toxic effect of contact with Portuguese Man-o-war, assault, initial encounter	0-T63.613A	0-T63.613
1	0-Toxic effect of contact with Portuguese Man-o-war, assault, subsequent encounter	0-T63.613D	0-T63.613
1	0-Toxic effect of contact with Portuguese Man-o-war, assault, sequela	0-T63.613S	0-T63.613
1	0-Toxic effect of contact with Portuguese Man-o-war, undetermined, initial encounter	0-T63.614A	0-T63.614
1	0-Toxic effect of contact with Portuguese Man-o-war, undetermined, subsequent encounter	0-T63.614D	0-T63.614
1	0-Toxic effect of contact with Portuguese Man-o-war, undetermined, sequela	0-T63.614S	0-T63.614
1	0-Toxic effect of contact with other jellyfish, accidental (unintentional), initial encounter	0-T63.621A	0-T63.621
1	0-Toxic effect of contact with other jellyfish, accidental (unintentional), subsequent encounter	0-T63.621D	0-T63.621
1	0-Toxic effect of contact with other jellyfish, accidental (unintentional), sequela	0-T63.621S	0-T63.621
1	0-Toxic effect of contact with other jellyfish, intentional self-harm, initial encounter	0-T63.622A	0-T63.622
1	0-Toxic effect of contact with other jellyfish, intentional self-harm, subsequent encounter	0-T63.622D	0-T63.622
1	0-Toxic effect of contact with other jellyfish, intentional self-harm, sequela	0-T63.622S	0-T63.622
1	0-Toxic effect of contact with other jellyfish, assault, initial encounter	0-T63.623A	0-T63.623
1	0-Toxic effect of contact with other jellyfish, assault, subsequent encounter	0-T63.623D	0-T63.623
1	0-Toxic effect of contact with other jellyfish, assault, sequela	0-T63.623S	0-T63.623
1	0-Toxic effect of contact with other jellyfish, undetermined, initial encounter	0-T63.624A	0-T63.624
1	0-Toxic effect of contact with other jellyfish, undetermined, subsequent encounter	0-T63.624D	0-T63.624
1	0-Toxic effect of contact with other jellyfish, undetermined, sequela	0-T63.624S	0-T63.624
1	0-Toxic effect of contact with sea anemone, accidental (unintentional), initial encounter	0-T63.631A	0-T63.631
1	0-Toxic effect of contact with sea anemone, accidental (unintentional), subsequent encounter	0-T63.631D	0-T63.631
1	0-Toxic effect of contact with sea anemone, accidental (unintentional), sequela	0-T63.631S	0-T63.631
1	0-Toxic effect of contact with sea anemone, intentional self-harm, initial encounter	0-T63.632A	0-T63.632
1	0-Toxic effect of contact with sea anemone, intentional self-harm, subsequent encounter	0-T63.632D	0-T63.632
1	0-Toxic effect of contact with sea anemone, intentional self-harm, sequela	0-T63.632S	0-T63.632
1	0-Toxic effect of contact with sea anemone, assault, initial encounter	0-T63.633A	0-T63.633
1	0-Toxic effect of contact with sea anemone, assault, subsequent encounter	0-T63.633D	0-T63.633
1	0-Toxic effect of contact with sea anemone, assault, sequela	0-T63.633S	0-T63.633
1	0-Toxic effect of contact with sea anemone, undetermined, initial encounter	0-T63.634A	0-T63.634
1	0-Toxic effect of contact with sea anemone, undetermined, subsequent encounter	0-T63.634D	0-T63.634
1	0-Toxic effect of contact with sea anemone, undetermined, sequela	0-T63.634S	0-T63.634
1	0-Toxic effect of contact with other venomous marine animals, accidental (unintentional), initial encounter	0-T63.691A	0-T63.691
1	0-Toxic effect of contact with other venomous marine animals, accidental (unintentional), subsequent encounter	0-T63.691D	0-T63.691
1	0-Toxic effect of contact with other venomous marine animals, accidental (unintentional), sequela	0-T63.691S	0-T63.691
1	0-Toxic effect of contact with other venomous marine animals, intentional self-harm, initial encounter	0-T63.692A	0-T63.692
1	0-Toxic effect of contact with other venomous marine animals, intentional self-harm, subsequent encounter	0-T63.692D	0-T63.692
1	0-Toxic effect of contact with other venomous marine animals, intentional self-harm, sequela	0-T63.692S	0-T63.692
1	0-Toxic effect of contact with other venomous marine animals, assault, initial encounter	0-T63.693A	0-T63.693
1	0-Toxic effect of contact with other venomous marine animals, assault, subsequent encounter	0-T63.693D	0-T63.693
1	0-Toxic effect of contact with other venomous marine animals, assault, sequela	0-T63.693S	0-T63.693
1	0-Toxic effect of contact with other venomous marine animals, undetermined, initial encounter	0-T63.694A	0-T63.694
1	0-Toxic effect of contact with other venomous marine animals, undetermined, subsequent encounter	0-T63.694D	0-T63.694
1	0-Toxic effect of contact with other venomous marine animals, undetermined, sequela	0-T63.694S	0-T63.694
1	0-Toxic effect of contact with venomous marine plant, accidental (unintentional), initial encounter	0-T63.711A	0-T63.711
1	0-Toxic effect of contact with venomous marine plant, accidental (unintentional), subsequent encounter	0-T63.711D	0-T63.711
1	0-Toxic effect of contact with venomous marine plant, accidental (unintentional), sequela	0-T63.711S	0-T63.711
1	0-Toxic effect of contact with venomous marine plant, intentional self-harm, initial encounter	0-T63.712A	0-T63.712
1	0-Toxic effect of contact with venomous marine plant, intentional self-harm, subsequent encounter	0-T63.712D	0-T63.712
1	0-Toxic effect of contact with venomous marine plant, intentional self-harm, sequela	0-T63.712S	0-T63.712
1	0-Toxic effect of contact with venomous marine plant, assault, initial encounter	0-T63.713A	0-T63.713
1	0-Toxic effect of contact with venomous marine plant, assault, subsequent encounter	0-T63.713D	0-T63.713
1	0-Toxic effect of contact with venomous marine plant, assault, sequela	0-T63.713S	0-T63.713
1	0-Toxic effect of contact with venomous marine plant, undetermined, initial encounter	0-T63.714A	0-T63.714
1	0-Toxic effect of contact with venomous marine plant, undetermined, subsequent encounter	0-T63.714D	0-T63.714
1	0-Toxic effect of contact with venomous marine plant, undetermined, sequela	0-T63.714S	0-T63.714
1	0-Toxic effect of contact with other venomous plant, accidental (unintentional), initial encounter	0-T63.791A	0-T63.791
1	0-Toxic effect of contact with other venomous plant, accidental (unintentional), subsequent encounter	0-T63.791D	0-T63.791
1	0-Toxic effect of contact with other venomous plant, accidental (unintentional), sequela	0-T63.791S	0-T63.791
1	0-Toxic effect of contact with other venomous plant, intentional self-harm, initial encounter	0-T63.792A	0-T63.792
1	0-Toxic effect of contact with other venomous plant, intentional self-harm, subsequent encounter	0-T63.792D	0-T63.792
1	0-Toxic effect of contact with other venomous plant, intentional self-harm, sequela	0-T63.792S	0-T63.792
1	0-Toxic effect of contact with other venomous plant, assault, initial encounter	0-T63.793A	0-T63.793
1	0-Toxic effect of contact with other venomous plant, assault, subsequent encounter	0-T63.793D	0-T63.793
1	0-Toxic effect of contact with other venomous plant, assault, sequela	0-T63.793S	0-T63.793
1	0-Toxic effect of contact with other venomous plant, undetermined, initial encounter	0-T63.794A	0-T63.794
1	0-Toxic effect of contact with other venomous plant, undetermined, subsequent encounter	0-T63.794D	0-T63.794
1	0-Toxic effect of contact with other venomous plant, undetermined, sequela	0-T63.794S	0-T63.794
1	0-Toxic effect of contact with venomous frog, accidental (unintentional), initial encounter	0-T63.811A	0-T63.811
1	0-Toxic effect of contact with venomous frog, accidental (unintentional), subsequent encounter	0-T63.811D	0-T63.811
1	0-Toxic effect of contact with venomous frog, accidental (unintentional), sequela	0-T63.811S	0-T63.811
1	0-Toxic effect of contact with venomous frog, intentional self-harm, initial encounter	0-T63.812A	0-T63.812
1	0-Toxic effect of contact with venomous frog, intentional self-harm, subsequent encounter	0-T63.812D	0-T63.812
1	0-Toxic effect of contact with venomous frog, intentional self-harm, sequela	0-T63.812S	0-T63.812
1	0-Toxic effect of contact with venomous frog, assault, initial encounter	0-T63.813A	0-T63.813
1	0-Toxic effect of contact with venomous frog, assault, subsequent encounter	0-T63.813D	0-T63.813
1	0-Toxic effect of contact with venomous frog, assault, sequela	0-T63.813S	0-T63.813
1	0-Toxic effect of contact with venomous frog, undetermined, initial encounter	0-T63.814A	0-T63.814
1	0-Toxic effect of contact with venomous frog, undetermined, subsequent encounter	0-T63.814D	0-T63.814
1	0-Toxic effect of contact with venomous frog, undetermined, sequela	0-T63.814S	0-T63.814
1	0-Toxic effect of contact with venomous toad, accidental (unintentional), initial encounter	0-T63.821A	0-T63.821
1	0-Toxic effect of contact with venomous toad, accidental (unintentional), subsequent encounter	0-T63.821D	0-T63.821
1	0-Toxic effect of contact with venomous toad, accidental (unintentional), sequela	0-T63.821S	0-T63.821
1	0-Toxic effect of contact with venomous toad, intentional self-harm, initial encounter	0-T63.822A	0-T63.822
1	0-Toxic effect of contact with venomous toad, intentional self-harm, subsequent encounter	0-T63.822D	0-T63.822
1	0-Toxic effect of contact with venomous toad, intentional self-harm, sequela	0-T63.822S	0-T63.822
1	0-Toxic effect of contact with venomous toad, assault, initial encounter	0-T63.823A	0-T63.823
1	0-Toxic effect of contact with venomous toad, assault, subsequent encounter	0-T63.823D	0-T63.823
1	0-Toxic effect of contact with venomous toad, assault, sequela	0-T63.823S	0-T63.823
1	0-Toxic effect of contact with venomous toad, undetermined, initial encounter	0-T63.824A	0-T63.824
1	0-Toxic effect of contact with venomous toad, undetermined, subsequent encounter	0-T63.824D	0-T63.824
1	0-Toxic effect of contact with venomous toad, undetermined, sequela	0-T63.824S	0-T63.824
1	0-Toxic effect of contact with other venomous amphibian, accidental (unintentional), initial encounter	0-T63.831A	0-T63.831
1	0-Toxic effect of contact with other venomous amphibian, accidental (unintentional), subsequent encounter	0-T63.831D	0-T63.831
1	0-Toxic effect of contact with other venomous amphibian, accidental (unintentional), sequela	0-T63.831S	0-T63.831
1	0-Toxic effect of contact with other venomous amphibian, intentional self-harm, initial encounter	0-T63.832A	0-T63.832
1	0-Toxic effect of contact with other venomous amphibian, intentional self-harm, subsequent encounter	0-T63.832D	0-T63.832
1	0-Toxic effect of contact with other venomous amphibian, intentional self-harm, sequela	0-T63.832S	0-T63.832
1	0-Toxic effect of contact with other venomous amphibian, assault, initial encounter	0-T63.833A	0-T63.833
1	0-Toxic effect of contact with other venomous amphibian, assault, subsequent encounter	0-T63.833D	0-T63.833
1	0-Toxic effect of contact with other venomous amphibian, assault, sequela	0-T63.833S	0-T63.833
1	0-Toxic effect of contact with other venomous amphibian, undetermined, initial encounter	0-T63.834A	0-T63.834
1	0-Toxic effect of contact with other venomous amphibian, undetermined, subsequent encounter	0-T63.834D	0-T63.834
1	0-Toxic effect of contact with other venomous amphibian, undetermined, sequela	0-T63.834S	0-T63.834
1	0-Toxic effect of contact with other venomous animals, accidental (unintentional), initial encounter	0-T63.891A	0-T63.891
1	0-Toxic effect of contact with other venomous animals, accidental (unintentional), subsequent encounter	0-T63.891D	0-T63.891
1	0-Toxic effect of contact with other venomous animals, accidental (unintentional), sequela	0-T63.891S	0-T63.891
1	0-Toxic effect of contact with other venomous animals, intentional self-harm, initial encounter	0-T63.892A	0-T63.892
1	0-Toxic effect of contact with other venomous animals, intentional self-harm, subsequent encounter	0-T63.892D	0-T63.892
1	0-Toxic effect of contact with other venomous animals, intentional self-harm, sequela	0-T63.892S	0-T63.892
1	0-Toxic effect of contact with other venomous animals, assault, initial encounter	0-T63.893A	0-T63.893
1	0-Toxic effect of contact with other venomous animals, assault, subsequent encounter	0-T63.893D	0-T63.893
1	0-Toxic effect of contact with other venomous animals, assault, sequela	0-T63.893S	0-T63.893
1	0-Toxic effect of contact with other venomous animals, undetermined, initial encounter	0-T63.894A	0-T63.894
1	0-Toxic effect of contact with other venomous animals, undetermined, subsequent encounter	0-T63.894D	0-T63.894
1	0-Toxic effect of contact with other venomous animals, undetermined, sequela	0-T63.894S	0-T63.894
1	0-Toxic effect of contact with unspecified venomous animal, accidental (unintentional), initial encounter	0-T63.91XA	0-T63.91
1	0-Toxic effect of contact with unspecified venomous animal, accidental (unintentional), subsequent encounter	0-T63.91XD	0-T63.91
1	0-Toxic effect of contact with unspecified venomous animal, accidental (unintentional), sequela	0-T63.91XS	0-T63.91
1	0-Toxic effect of contact with unspecified venomous animal, intentional self-harm, initial encounter	0-T63.92XA	0-T63.92
1	0-Toxic effect of contact with unspecified venomous animal, intentional self-harm, subsequent encounter	0-T63.92XD	0-T63.92
1	0-Toxic effect of contact with unspecified venomous animal, intentional self-harm, sequela	0-T63.92XS	0-T63.92
1	0-Toxic effect of contact with unspecified venomous animal, assault, initial encounter	0-T63.93XA	0-T63.93
1	0-Toxic effect of contact with unspecified venomous animal, assault, subsequent encounter	0-T63.93XD	0-T63.93
1	0-Toxic effect of contact with unspecified venomous animal, assault, sequela	0-T63.93XS	0-T63.93
1	0-Toxic effect of contact with unspecified venomous animal, undetermined, initial encounter	0-T63.94XA	0-T63.94
1	0-Toxic effect of contact with unspecified venomous animal, undetermined, subsequent encounter	0-T63.94XD	0-T63.94
1	0-Toxic effect of contact with unspecified venomous animal, undetermined, sequela	0-T63.94XS	0-T63.94
1	0-Toxic effect of aflatoxin, accidental (unintentional), initial encounter	0-T64.01XA	0-T64.01
1	0-Toxic effect of aflatoxin, accidental (unintentional), subsequent encounter	0-T64.01XD	0-T64.01
1	0-Toxic effect of aflatoxin, accidental (unintentional), sequela	0-T64.01XS	0-T64.01
1	0-Toxic effect of aflatoxin, intentional self-harm, initial encounter	0-T64.02XA	0-T64.02
1	0-Toxic effect of aflatoxin, intentional self-harm, subsequent encounter	0-T64.02XD	0-T64.02
1	0-Toxic effect of aflatoxin, intentional self-harm, sequela	0-T64.02XS	0-T64.02
1	0-Toxic effect of aflatoxin, assault, initial encounter	0-T64.03XA	0-T64.03
1	0-Toxic effect of aflatoxin, assault, subsequent encounter	0-T64.03XD	0-T64.03
1	0-Toxic effect of aflatoxin, assault, sequela	0-T64.03XS	0-T64.03
1	0-Toxic effect of aflatoxin, undetermined, initial encounter	0-T64.04XA	0-T64.04
1	0-Toxic effect of aflatoxin, undetermined, subsequent encounter	0-T64.04XD	0-T64.04
1	0-Toxic effect of aflatoxin, undetermined, sequela	0-T64.04XS	0-T64.04
1	0-Toxic effect of other mycotoxin food contaminants, accidental (unintentional), initial encounter	0-T64.81XA	0-T64.81
1	0-Toxic effect of other mycotoxin food contaminants, accidental (unintentional), subsequent encounter	0-T64.81XD	0-T64.81
1	0-Toxic effect of other mycotoxin food contaminants, accidental (unintentional), sequela	0-T64.81XS	0-T64.81
1	0-Toxic effect of other mycotoxin food contaminants, intentional self-harm, initial encounter	0-T64.82XA	0-T64.82
1	0-Toxic effect of other mycotoxin food contaminants, intentional self-harm, subsequent encounter	0-T64.82XD	0-T64.82
1	0-Toxic effect of other mycotoxin food contaminants, intentional self-harm, sequela	0-T64.82XS	0-T64.82
1	0-Toxic effect of other mycotoxin food contaminants, assault, initial encounter	0-T64.83XA	0-T64.83
1	0-Toxic effect of other mycotoxin food contaminants, assault, subsequent encounter	0-T64.83XD	0-T64.83
1	0-Toxic effect of other mycotoxin food contaminants, assault, sequela	0-T64.83XS	0-T64.83
1	0-Toxic effect of other mycotoxin food contaminants, undetermined, initial encounter	0-T64.84XA	0-T64.84
1	0-Toxic effect of other mycotoxin food contaminants, undetermined, subsequent encounter	0-T64.84XD	0-T64.84
1	0-Toxic effect of other mycotoxin food contaminants, undetermined, sequela	0-T64.84XS	0-T64.84
1	0-Toxic effect of cyanides, accidental (unintentional), initial encounter	0-T65.0X1A	0-T65.0X1
1	0-Toxic effect of cyanides, accidental (unintentional), subsequent encounter	0-T65.0X1D	0-T65.0X1
1	0-Toxic effect of cyanides, accidental (unintentional), sequela	0-T65.0X1S	0-T65.0X1
1	0-Toxic effect of cyanides, intentional self-harm, initial encounter	0-T65.0X2A	0-T65.0X2
1	0-Toxic effect of cyanides, intentional self-harm, subsequent encounter	0-T65.0X2D	0-T65.0X2
1	0-Toxic effect of cyanides, intentional self-harm, sequela	0-T65.0X2S	0-T65.0X2
1	0-Toxic effect of cyanides, assault, initial encounter	0-T65.0X3A	0-T65.0X3
1	0-Toxic effect of cyanides, assault, subsequent encounter	0-T65.0X3D	0-T65.0X3
1	0-Toxic effect of cyanides, assault, sequela	0-T65.0X3S	0-T65.0X3
1	0-Toxic effect of cyanides, undetermined, initial encounter	0-T65.0X4A	0-T65.0X4
1	0-Toxic effect of cyanides, undetermined, subsequent encounter	0-T65.0X4D	0-T65.0X4
1	0-Toxic effect of cyanides, undetermined, sequela	0-T65.0X4S	0-T65.0X4
1	0-Toxic effect of strychnine and its salts, accidental (unintentional), initial encounter	0-T65.1X1A	0-T65.1X1
1	0-Toxic effect of strychnine and its salts, accidental (unintentional), subsequent encounter	0-T65.1X1D	0-T65.1X1
1	0-Toxic effect of strychnine and its salts, accidental (unintentional), sequela	0-T65.1X1S	0-T65.1X1
1	0-Toxic effect of strychnine and its salts, intentional self-harm, initial encounter	0-T65.1X2A	0-T65.1X2
1	0-Toxic effect of strychnine and its salts, intentional self-harm, subsequent encounter	0-T65.1X2D	0-T65.1X2
1	0-Toxic effect of strychnine and its salts, intentional self-harm, sequela	0-T65.1X2S	0-T65.1X2
1	0-Toxic effect of strychnine and its salts, assault, initial encounter	0-T65.1X3A	0-T65.1X3
1	0-Toxic effect of strychnine and its salts, assault, subsequent encounter	0-T65.1X3D	0-T65.1X3
1	0-Toxic effect of strychnine and its salts, assault, sequela	0-T65.1X3S	0-T65.1X3
1	0-Toxic effect of strychnine and its salts, undetermined, initial encounter	0-T65.1X4A	0-T65.1X4
1	0-Toxic effect of strychnine and its salts, undetermined, subsequent encounter	0-T65.1X4D	0-T65.1X4
1	0-Toxic effect of strychnine and its salts, undetermined, sequela	0-T65.1X4S	0-T65.1X4
1	0-Toxic effect of chewing tobacco, accidental (unintentional), initial encounter	0-T65.211A	0-T65.211
1	0-Toxic effect of chewing tobacco, accidental (unintentional), subsequent encounter	0-T65.211D	0-T65.211
1	0-Toxic effect of chewing tobacco, accidental (unintentional), sequela	0-T65.211S	0-T65.211
1	0-Toxic effect of chewing tobacco, intentional self-harm, initial encounter	0-T65.212A	0-T65.212
1	0-Toxic effect of chewing tobacco, intentional self-harm, subsequent encounter	0-T65.212D	0-T65.212
1	0-Toxic effect of chewing tobacco, intentional self-harm, sequela	0-T65.212S	0-T65.212
1	0-Toxic effect of chewing tobacco, assault, initial encounter	0-T65.213A	0-T65.213
1	0-Toxic effect of chewing tobacco, assault, subsequent encounter	0-T65.213D	0-T65.213
1	0-Toxic effect of chewing tobacco, assault, sequela	0-T65.213S	0-T65.213
1	0-Toxic effect of chewing tobacco, undetermined, initial encounter	0-T65.214A	0-T65.214
1	0-Toxic effect of chewing tobacco, undetermined, subsequent encounter	0-T65.214D	0-T65.214
1	0-Toxic effect of chewing tobacco, undetermined, sequela	0-T65.214S	0-T65.214
1	0-Toxic effect of tobacco cigarettes, accidental (unintentional), initial encounter	0-T65.221A	0-T65.221
1	0-Toxic effect of tobacco cigarettes, accidental (unintentional), subsequent encounter	0-T65.221D	0-T65.221
1	0-Toxic effect of tobacco cigarettes, accidental (unintentional), sequela	0-T65.221S	0-T65.221
1	0-Toxic effect of tobacco cigarettes, intentional self-harm, initial encounter	0-T65.222A	0-T65.222
1	0-Toxic effect of tobacco cigarettes, intentional self-harm, subsequent encounter	0-T65.222D	0-T65.222
1	0-Toxic effect of tobacco cigarettes, intentional self-harm, sequela	0-T65.222S	0-T65.222
1	0-Toxic effect of tobacco cigarettes, assault, initial encounter	0-T65.223A	0-T65.223
1	0-Toxic effect of tobacco cigarettes, assault, subsequent encounter	0-T65.223D	0-T65.223
1	0-Toxic effect of tobacco cigarettes, assault, sequela	0-T65.223S	0-T65.223
1	0-Toxic effect of tobacco cigarettes, undetermined, initial encounter	0-T65.224A	0-T65.224
1	0-Toxic effect of tobacco cigarettes, undetermined, subsequent encounter	0-T65.224D	0-T65.224
1	0-Toxic effect of tobacco cigarettes, undetermined, sequela	0-T65.224S	0-T65.224
1	0-Toxic effect of other tobacco and nicotine, accidental (unintentional), initial encounter	0-T65.291A	0-T65.291
1	0-Toxic effect of other tobacco and nicotine, accidental (unintentional), subsequent encounter	0-T65.291D	0-T65.291
1	0-Toxic effect of other tobacco and nicotine, accidental (unintentional), sequela	0-T65.291S	0-T65.291
1	0-Toxic effect of other tobacco and nicotine, intentional self-harm, initial encounter	0-T65.292A	0-T65.292
1	0-Toxic effect of other tobacco and nicotine, intentional self-harm, subsequent encounter	0-T65.292D	0-T65.292
1	0-Toxic effect of other tobacco and nicotine, intentional self-harm, sequela	0-T65.292S	0-T65.292
1	0-Toxic effect of other tobacco and nicotine, assault, initial encounter	0-T65.293A	0-T65.293
1	0-Toxic effect of other tobacco and nicotine, assault, subsequent encounter	0-T65.293D	0-T65.293
1	0-Toxic effect of other tobacco and nicotine, assault, sequela	0-T65.293S	0-T65.293
1	0-Toxic effect of other tobacco and nicotine, undetermined, initial encounter	0-T65.294A	0-T65.294
1	0-Toxic effect of other tobacco and nicotine, undetermined, subsequent encounter	0-T65.294D	0-T65.294
1	0-Toxic effect of other tobacco and nicotine, undetermined, sequela	0-T65.294S	0-T65.294
1	0-Toxic effect of nitroderivatives and aminoderivatives of benzene and its homologues, accidental (unintentional), initial encounter	0-T65.3X1A	0-T65.3X1
1	0-Toxic effect of nitroderivatives and aminoderivatives of benzene and its homologues, accidental (unintentional), subsequent encounter	0-T65.3X1D	0-T65.3X1
1	0-Toxic effect of nitroderivatives and aminoderivatives of benzene and its homologues, accidental (unintentional), sequela	0-T65.3X1S	0-T65.3X1
1	0-Toxic effect of nitroderivatives and aminoderivatives of benzene and its homologues, intentional self-harm, initial encounter	0-T65.3X2A	0-T65.3X2
1	0-Toxic effect of nitroderivatives and aminoderivatives of benzene and its homologues, intentional self-harm, subsequent encounter	0-T65.3X2D	0-T65.3X2
1	0-Toxic effect of nitroderivatives and aminoderivatives of benzene and its homologues, intentional self-harm, sequela	0-T65.3X2S	0-T65.3X2
1	0-Toxic effect of nitroderivatives and aminoderivatives of benzene and its homologues, assault, initial encounter	0-T65.3X3A	0-T65.3X3
1	0-Toxic effect of nitroderivatives and aminoderivatives of benzene and its homologues, assault, subsequent encounter	0-T65.3X3D	0-T65.3X3
1	0-Toxic effect of nitroderivatives and aminoderivatives of benzene and its homologues, assault, sequela	0-T65.3X3S	0-T65.3X3
1	0-Toxic effect of nitroderivatives and aminoderivatives of benzene and its homologues, undetermined, initial encounter	0-T65.3X4A	0-T65.3X4
1	0-Toxic effect of nitroderivatives and aminoderivatives of benzene and its homologues, undetermined, subsequent encounter	0-T65.3X4D	0-T65.3X4
1	0-Toxic effect of nitroderivatives and aminoderivatives of benzene and its homologues, undetermined, sequela	0-T65.3X4S	0-T65.3X4
1	0-Toxic effect of carbon disulfide, accidental (unintentional), initial encounter	0-T65.4X1A	0-T65.4X1
1	0-Toxic effect of carbon disulfide, accidental (unintentional), subsequent encounter	0-T65.4X1D	0-T65.4X1
1	0-Toxic effect of carbon disulfide, accidental (unintentional), sequela	0-T65.4X1S	0-T65.4X1
1	0-Toxic effect of carbon disulfide, intentional self-harm, initial encounter	0-T65.4X2A	0-T65.4X2
1	0-Toxic effect of carbon disulfide, intentional self-harm, subsequent encounter	0-T65.4X2D	0-T65.4X2
1	0-Toxic effect of carbon disulfide, intentional self-harm, sequela	0-T65.4X2S	0-T65.4X2
1	0-Toxic effect of carbon disulfide, assault, initial encounter	0-T65.4X3A	0-T65.4X3
1	0-Toxic effect of carbon disulfide, assault, subsequent encounter	0-T65.4X3D	0-T65.4X3
1	0-Toxic effect of carbon disulfide, assault, sequela	0-T65.4X3S	0-T65.4X3
1	0-Toxic effect of carbon disulfide, undetermined, initial encounter	0-T65.4X4A	0-T65.4X4
1	0-Toxic effect of carbon disulfide, undetermined, subsequent encounter	0-T65.4X4D	0-T65.4X4
1	0-Toxic effect of carbon disulfide, undetermined, sequela	0-T65.4X4S	0-T65.4X4
1	0-Toxic effect of nitroglycerin and other nitric acids and esters, accidental (unintentional), initial encounter	0-T65.5X1A	0-T65.5X1
1	0-Toxic effect of nitroglycerin and other nitric acids and esters, accidental (unintentional), subsequent encounter	0-T65.5X1D	0-T65.5X1
1	0-Toxic effect of nitroglycerin and other nitric acids and esters, accidental (unintentional), sequela	0-T65.5X1S	0-T65.5X1
1	0-Toxic effect of nitroglycerin and other nitric acids and esters, intentional self-harm, initial encounter	0-T65.5X2A	0-T65.5X2
1	0-Toxic effect of nitroglycerin and other nitric acids and esters, intentional self-harm, subsequent encounter	0-T65.5X2D	0-T65.5X2
1	0-Toxic effect of nitroglycerin and other nitric acids and esters, intentional self-harm, sequela	0-T65.5X2S	0-T65.5X2
1	0-Toxic effect of nitroglycerin and other nitric acids and esters, assault, initial encounter	0-T65.5X3A	0-T65.5X3
1	0-Toxic effect of nitroglycerin and other nitric acids and esters, assault, subsequent encounter	0-T65.5X3D	0-T65.5X3
1	0-Toxic effect of nitroglycerin and other nitric acids and esters, assault, sequela	0-T65.5X3S	0-T65.5X3
1	0-Toxic effect of nitroglycerin and other nitric acids and esters, undetermined, initial encounter	0-T65.5X4A	0-T65.5X4
1	0-Toxic effect of nitroglycerin and other nitric acids and esters, undetermined, subsequent encounter	0-T65.5X4D	0-T65.5X4
1	0-Toxic effect of nitroglycerin and other nitric acids and esters, undetermined, sequela	0-T65.5X4S	0-T65.5X4
1	0-Toxic effect of paints and dyes, not elsewhere classified, accidental (unintentional), initial encounter	0-T65.6X1A	0-T65.6X1
1	0-Toxic effect of paints and dyes, not elsewhere classified, accidental (unintentional), subsequent encounter	0-T65.6X1D	0-T65.6X1
1	0-Toxic effect of paints and dyes, not elsewhere classified, accidental (unintentional), sequela	0-T65.6X1S	0-T65.6X1
1	0-Toxic effect of paints and dyes, not elsewhere classified, intentional self-harm, initial encounter	0-T65.6X2A	0-T65.6X2
1	0-Toxic effect of paints and dyes, not elsewhere classified, intentional self-harm, subsequent encounter	0-T65.6X2D	0-T65.6X2
1	0-Toxic effect of paints and dyes, not elsewhere classified, intentional self-harm, sequela	0-T65.6X2S	0-T65.6X2
1	0-Toxic effect of paints and dyes, not elsewhere classified, assault, initial encounter	0-T65.6X3A	0-T65.6X3
1	0-Toxic effect of paints and dyes, not elsewhere classified, assault, subsequent encounter	0-T65.6X3D	0-T65.6X3
1	0-Toxic effect of paints and dyes, not elsewhere classified, assault, sequela	0-T65.6X3S	0-T65.6X3
1	0-Toxic effect of paints and dyes, not elsewhere classified, undetermined, initial encounter	0-T65.6X4A	0-T65.6X4
1	0-Toxic effect of paints and dyes, not elsewhere classified, undetermined, subsequent encounter	0-T65.6X4D	0-T65.6X4
1	0-Toxic effect of paints and dyes, not elsewhere classified, undetermined, sequela	0-T65.6X4S	0-T65.6X4
1	0-Toxic effect of latex, accidental (unintentional), initial encounter	0-T65.811A	0-T65.811
1	0-Toxic effect of latex, accidental (unintentional), subsequent encounter	0-T65.811D	0-T65.811
1	0-Toxic effect of latex, accidental (unintentional), sequela	0-T65.811S	0-T65.811
1	0-Toxic effect of latex, intentional self-harm, initial encounter	0-T65.812A	0-T65.812
1	0-Toxic effect of latex, intentional self-harm, subsequent encounter	0-T65.812D	0-T65.812
1	0-Toxic effect of latex, intentional self-harm, sequela	0-T65.812S	0-T65.812
1	0-Toxic effect of latex, assault, initial encounter	0-T65.813A	0-T65.813
1	0-Toxic effect of latex, assault, subsequent encounter	0-T65.813D	0-T65.813
1	0-Toxic effect of latex, assault, sequela	0-T65.813S	0-T65.813
1	0-Toxic effect of latex, undetermined, initial encounter	0-T65.814A	0-T65.814
1	0-Toxic effect of latex, undetermined, subsequent encounter	0-T65.814D	0-T65.814
1	0-Toxic effect of latex, undetermined, sequela	0-T65.814S	0-T65.814
1	0-Toxic effect of harmful algae and algae toxins, accidental (unintentional), initial encounter	0-T65.821A	0-T65.821
1	0-Toxic effect of harmful algae and algae toxins, accidental (unintentional), subsequent encounter	0-T65.821D	0-T65.821
1	0-Toxic effect of harmful algae and algae toxins, accidental (unintentional), sequela	0-T65.821S	0-T65.821
1	0-Toxic effect of harmful algae and algae toxins, intentional self-harm, initial encounter	0-T65.822A	0-T65.822
1	0-Toxic effect of harmful algae and algae toxins, intentional self-harm, subsequent encounter	0-T65.822D	0-T65.822
1	0-Toxic effect of harmful algae and algae toxins, intentional self-harm, sequela	0-T65.822S	0-T65.822
1	0-Toxic effect of harmful algae and algae toxins, assault, initial encounter	0-T65.823A	0-T65.823
1	0-Toxic effect of harmful algae and algae toxins, assault, subsequent encounter	0-T65.823D	0-T65.823
1	0-Toxic effect of harmful algae and algae toxins, assault, sequela	0-T65.823S	0-T65.823
1	0-Toxic effect of harmful algae and algae toxins, undetermined, initial encounter	0-T65.824A	0-T65.824
1	0-Toxic effect of harmful algae and algae toxins, undetermined, subsequent encounter	0-T65.824D	0-T65.824
1	0-Toxic effect of harmful algae and algae toxins, undetermined, sequela	0-T65.824S	0-T65.824
1	0-Toxic effect of fiberglass, accidental (unintentional), initial encounter	0-T65.831A	0-T65.831
1	0-Toxic effect of fiberglass, accidental (unintentional), subsequent encounter	0-T65.831D	0-T65.831
1	0-Toxic effect of fiberglass, accidental (unintentional), sequela	0-T65.831S	0-T65.831
1	0-Toxic effect of fiberglass, intentional self-harm, initial encounter	0-T65.832A	0-T65.832
1	0-Toxic effect of fiberglass, intentional self-harm, subsequent encounter	0-T65.832D	0-T65.832
1	0-Toxic effect of fiberglass, intentional self-harm, sequela	0-T65.832S	0-T65.832
1	0-Toxic effect of fiberglass, assault, initial encounter	0-T65.833A	0-T65.833
1	0-Toxic effect of fiberglass, assault, subsequent encounter	0-T65.833D	0-T65.833
1	0-Toxic effect of fiberglass, assault, sequela	0-T65.833S	0-T65.833
1	0-Toxic effect of fiberglass, undetermined, initial encounter	0-T65.834A	0-T65.834
1	0-Toxic effect of fiberglass, undetermined, subsequent encounter	0-T65.834D	0-T65.834
1	0-Toxic effect of fiberglass, undetermined, sequela	0-T65.834S	0-T65.834
1	0-Toxic effect of other specified substances, accidental (unintentional), initial encounter	0-T65.891A	0-T65.891
1	0-Toxic effect of other specified substances, accidental (unintentional), subsequent encounter	0-T65.891D	0-T65.891
1	0-Toxic effect of other specified substances, accidental (unintentional), sequela	0-T65.891S	0-T65.891
1	0-Toxic effect of other specified substances, intentional self-harm, initial encounter	0-T65.892A	0-T65.892
1	0-Toxic effect of other specified substances, intentional self-harm, subsequent encounter	0-T65.892D	0-T65.892
1	0-Toxic effect of other specified substances, intentional self-harm, sequela	0-T65.892S	0-T65.892
1	0-Toxic effect of other specified substances, assault, initial encounter	0-T65.893A	0-T65.893
1	0-Toxic effect of other specified substances, assault, subsequent encounter	0-T65.893D	0-T65.893
1	0-Toxic effect of other specified substances, assault, sequela	0-T65.893S	0-T65.893
1	0-Toxic effect of other specified substances, undetermined, initial encounter	0-T65.894A	0-T65.894
1	0-Toxic effect of other specified substances, undetermined, subsequent encounter	0-T65.894D	0-T65.894
1	0-Toxic effect of other specified substances, undetermined, sequela	0-T65.894S	0-T65.894
1	0-Toxic effect of unspecified substance, accidental (unintentional), initial encounter	0-T65.91XA	0-T65.91
1	0-Toxic effect of unspecified substance, accidental (unintentional), subsequent encounter	0-T65.91XD	0-T65.91
1	0-Toxic effect of unspecified substance, accidental (unintentional), sequela	0-T65.91XS	0-T65.91
1	0-Toxic effect of unspecified substance, intentional self-harm, initial encounter	0-T65.92XA	0-T65.92
1	0-Toxic effect of unspecified substance, intentional self-harm, subsequent encounter	0-T65.92XD	0-T65.92
1	0-Toxic effect of unspecified substance, intentional self-harm, sequela	0-T65.92XS	0-T65.92
1	0-Toxic effect of unspecified substance, assault, initial encounter	0-T65.93XA	0-T65.93
1	0-Toxic effect of unspecified substance, assault, subsequent encounter	0-T65.93XD	0-T65.93
1	0-Toxic effect of unspecified substance, assault, sequela	0-T65.93XS	0-T65.93
1	0-Toxic effect of unspecified substance, undetermined, initial encounter	0-T65.94XA	0-T65.94
1	0-Toxic effect of unspecified substance, undetermined, subsequent encounter	0-T65.94XD	0-T65.94
1	0-Toxic effect of unspecified substance, undetermined, sequela	0-T65.94XS	0-T65.94
1	0-Radiation sickness, unspecified, initial encounter	0-T66.XXXA	0-T66
1	0-Radiation sickness, unspecified, subsequent encounter	0-T66.XXXD	0-T66
1	0-Radiation sickness, unspecified, sequela	0-T66.XXXS	0-T66
1	0-Heatstroke and sunstroke, initial encounter	0-T67.01XA	0-T67.01
1	0-Heatstroke and sunstroke, subsequent encounter	0-T67.01XD	0-T67.01
1	0-Heatstroke and sunstroke, sequela	0-T67.01XS	0-T67.01
1	0-Exertional heatstroke, initial encounter	0-T67.02XA	0-T67.02
1	0-Exertional heatstroke, subsequent encounter	0-T67.02XD	0-T67.02
1	0-Exertional heatstroke, sequela	0-T67.02XS	0-T67.02
1	0-Other heatstroke and sunstroke, initial encounter	0-T67.09XA	0-T67.09
1	0-Other heatstroke and sunstroke, subsequent encounter	0-T67.09XD	0-T67.09
1	0-Other heatstroke and sunstroke, sequela	0-T67.09XS	0-T67.09
1	0-Heat syncope, initial encounter	0-T67.1XXA	0-T67.1
1	0-Heat syncope, subsequent encounter	0-T67.1XXD	0-T67.1
1	0-Heat syncope, sequela	0-T67.1XXS	0-T67.1
1	0-Heat cramp, initial encounter	0-T67.2XXA	0-T67.2
1	0-Heat cramp, subsequent encounter	0-T67.2XXD	0-T67.2
1	0-Heat cramp, sequela	0-T67.2XXS	0-T67.2
1	0-Heat exhaustion, anhydrotic, initial encounter	0-T67.3XXA	0-T67.3
1	0-Heat exhaustion, anhydrotic, subsequent encounter	0-T67.3XXD	0-T67.3
1	0-Heat exhaustion, anhydrotic, sequela	0-T67.3XXS	0-T67.3
1	0-Heat exhaustion due to salt depletion, initial encounter	0-T67.4XXA	0-T67.4
1	0-Heat exhaustion due to salt depletion, subsequent encounter	0-T67.4XXD	0-T67.4
1	0-Heat exhaustion due to salt depletion, sequela	0-T67.4XXS	0-T67.4
1	0-Heat exhaustion, unspecified, initial encounter	0-T67.5XXA	0-T67.5
1	0-Heat exhaustion, unspecified, subsequent encounter	0-T67.5XXD	0-T67.5
1	0-Heat exhaustion, unspecified, sequela	0-T67.5XXS	0-T67.5
1	0-Heat fatigue, transient, initial encounter	0-T67.6XXA	0-T67.6
1	0-Heat fatigue, transient, subsequent encounter	0-T67.6XXD	0-T67.6
1	0-Heat fatigue, transient, sequela	0-T67.6XXS	0-T67.6
1	0-Heat edema, initial encounter	0-T67.7XXA	0-T67.7
1	0-Heat edema, subsequent encounter	0-T67.7XXD	0-T67.7
1	0-Heat edema, sequela	0-T67.7XXS	0-T67.7
1	0-Other effects of heat and light, initial encounter	0-T67.8XXA	0-T67.8
1	0-Other effects of heat and light, subsequent encounter	0-T67.8XXD	0-T67.8
1	0-Other effects of heat and light, sequela	0-T67.8XXS	0-T67.8
1	0-Effect of heat and light, unspecified, initial encounter	0-T67.9XXA	0-T67.9
1	0-Effect of heat and light, unspecified, subsequent encounter	0-T67.9XXD	0-T67.9
1	0-Effect of heat and light, unspecified, sequela	0-T67.9XXS	0-T67.9
1	0-Hypothermia, initial encounter	0-T68.XXXA	0-T68
1	0-Hypothermia, subsequent encounter	0-T68.XXXD	0-T68
1	0-Hypothermia, sequela	0-T68.XXXS	0-T68
1	0-Immersion hand, right hand, initial encounter	0-T69.011A	0-T69.011
1	0-Immersion hand, right hand, subsequent encounter	0-T69.011D	0-T69.011
1	0-Immersion hand, right hand, sequela	0-T69.011S	0-T69.011
1	0-Immersion hand, left hand, initial encounter	0-T69.012A	0-T69.012
1	0-Immersion hand, left hand, subsequent encounter	0-T69.012D	0-T69.012
1	0-Immersion hand, left hand, sequela	0-T69.012S	0-T69.012
1	0-Immersion hand, unspecified hand, initial encounter	0-T69.019A	0-T69.019
1	0-Immersion hand, unspecified hand, subsequent encounter	0-T69.019D	0-T69.019
1	0-Immersion hand, unspecified hand, sequela	0-T69.019S	0-T69.019
1	0-Immersion foot, right foot, initial encounter	0-T69.021A	0-T69.021
1	0-Immersion foot, right foot, subsequent encounter	0-T69.021D	0-T69.021
1	0-Immersion foot, right foot, sequela	0-T69.021S	0-T69.021
1	0-Immersion foot, left foot, initial encounter	0-T69.022A	0-T69.022
1	0-Immersion foot, left foot, subsequent encounter	0-T69.022D	0-T69.022
1	0-Immersion foot, left foot, sequela	0-T69.022S	0-T69.022
1	0-Immersion foot, unspecified foot, initial encounter	0-T69.029A	0-T69.029
1	0-Immersion foot, unspecified foot, subsequent encounter	0-T69.029D	0-T69.029
1	0-Immersion foot, unspecified foot, sequela	0-T69.029S	0-T69.029
1	0-Chilblains, initial encounter	0-T69.1XXA	0-T69.1
1	0-Chilblains, subsequent encounter	0-T69.1XXD	0-T69.1
1	0-Chilblains, sequela	0-T69.1XXS	0-T69.1
1	0-Other specified effects of reduced temperature, initial encounter	0-T69.8XXA	0-T69.8
1	0-Other specified effects of reduced temperature, subsequent encounter	0-T69.8XXD	0-T69.8
1	0-Other specified effects of reduced temperature, sequela	0-T69.8XXS	0-T69.8
1	0-Effect of reduced temperature, unspecified, initial encounter	0-T69.9XXA	0-T69.9
1	0-Effect of reduced temperature, unspecified, subsequent encounter	0-T69.9XXD	0-T69.9
1	0-Effect of reduced temperature, unspecified, sequela	0-T69.9XXS	0-T69.9
1	0-Otitic barotrauma, initial encounter	0-T70.0XXA	0-T70.0
1	0-Otitic barotrauma, subsequent encounter	0-T70.0XXD	0-T70.0
1	0-Otitic barotrauma, sequela	0-T70.0XXS	0-T70.0
1	0-Sinus barotrauma, initial encounter	0-T70.1XXA	0-T70.1
1	0-Sinus barotrauma, subsequent encounter	0-T70.1XXD	0-T70.1
1	0-Sinus barotrauma, sequela	0-T70.1XXS	0-T70.1
1	0-Unspecified effects of high altitude, initial encounter	0-T70.20XA	0-T70.20
1	0-Unspecified effects of high altitude, subsequent encounter	0-T70.20XD	0-T70.20
1	0-Unspecified effects of high altitude, sequela	0-T70.20XS	0-T70.20
1	0-Other effects of high altitude, initial encounter	0-T70.29XA	0-T70.29
1	0-Other effects of high altitude, subsequent encounter	0-T70.29XD	0-T70.29
1	0-Other effects of high altitude, sequela	0-T70.29XS	0-T70.29
1	0-Caisson disease [decompression sickness], initial encounter	0-T70.3XXA	0-T70.3
1	0-Caisson disease [decompression sickness], subsequent encounter	0-T70.3XXD	0-T70.3
1	0-Caisson disease [decompression sickness], sequela	0-T70.3XXS	0-T70.3
1	0-Effects of high-pressure fluids, initial encounter	0-T70.4XXA	0-T70.4
1	0-Effects of high-pressure fluids, subsequent encounter	0-T70.4XXD	0-T70.4
1	0-Effects of high-pressure fluids, sequela	0-T70.4XXS	0-T70.4
1	0-Other effects of air pressure and water pressure, initial encounter	0-T70.8XXA	0-T70.8
1	0-Other effects of air pressure and water pressure, subsequent encounter	0-T70.8XXD	0-T70.8
1	0-Other effects of air pressure and water pressure, sequela	0-T70.8XXS	0-T70.8
1	0-Effect of air pressure and water pressure, unspecified, initial encounter	0-T70.9XXA	0-T70.9
1	0-Effect of air pressure and water pressure, unspecified, subsequent encounter	0-T70.9XXD	0-T70.9
1	0-Effect of air pressure and water pressure, unspecified, sequela	0-T70.9XXS	0-T70.9
1	0-Asphyxiation due to smothering under pillow, accidental, initial encounter	0-T71.111A	0-T71.111
1	0-Asphyxiation due to smothering under pillow, accidental, subsequent encounter	0-T71.111D	0-T71.111
1	0-Asphyxiation due to smothering under pillow, accidental, sequela	0-T71.111S	0-T71.111
1	0-Asphyxiation due to smothering under pillow, intentional self-harm, initial encounter	0-T71.112A	0-T71.112
1	0-Asphyxiation due to smothering under pillow, intentional self-harm, subsequent encounter	0-T71.112D	0-T71.112
1	0-Asphyxiation due to smothering under pillow, intentional self-harm, sequela	0-T71.112S	0-T71.112
1	0-Asphyxiation due to smothering under pillow, assault, initial encounter	0-T71.113A	0-T71.113
1	0-Asphyxiation due to smothering under pillow, assault, subsequent encounter	0-T71.113D	0-T71.113
1	0-Asphyxiation due to smothering under pillow, assault, sequela	0-T71.113S	0-T71.113
1	0-Asphyxiation due to smothering under pillow, undetermined, initial encounter	0-T71.114A	0-T71.114
1	0-Asphyxiation due to smothering under pillow, undetermined, subsequent encounter	0-T71.114D	0-T71.114
1	0-Asphyxiation due to smothering under pillow, undetermined, sequela	0-T71.114S	0-T71.114
1	0-Asphyxiation due to plastic bag, accidental, initial encounter	0-T71.121A	0-T71.121
1	0-Asphyxiation due to plastic bag, accidental, subsequent encounter	0-T71.121D	0-T71.121
1	0-Asphyxiation due to plastic bag, accidental, sequela	0-T71.121S	0-T71.121
1	0-Asphyxiation due to plastic bag, intentional self-harm, initial encounter	0-T71.122A	0-T71.122
1	0-Asphyxiation due to plastic bag, intentional self-harm, subsequent encounter	0-T71.122D	0-T71.122
1	0-Asphyxiation due to plastic bag, intentional self-harm, sequela	0-T71.122S	0-T71.122
1	0-Asphyxiation due to plastic bag, assault, initial encounter	0-T71.123A	0-T71.123
1	0-Asphyxiation due to plastic bag, assault, subsequent encounter	0-T71.123D	0-T71.123
1	0-Asphyxiation due to plastic bag, assault, sequela	0-T71.123S	0-T71.123
1	0-Asphyxiation due to plastic bag, undetermined, initial encounter	0-T71.124A	0-T71.124
1	0-Asphyxiation due to plastic bag, undetermined, subsequent encounter	0-T71.124D	0-T71.124
1	0-Asphyxiation due to plastic bag, undetermined, sequela	0-T71.124S	0-T71.124
1	0-Asphyxiation due to being trapped in bed linens, accidental, initial encounter	0-T71.131A	0-T71.131
1	0-Asphyxiation due to being trapped in bed linens, accidental, subsequent encounter	0-T71.131D	0-T71.131
1	0-Asphyxiation due to being trapped in bed linens, accidental, sequela	0-T71.131S	0-T71.131
1	0-Asphyxiation due to being trapped in bed linens, intentional self-harm, initial encounter	0-T71.132A	0-T71.132
1	0-Asphyxiation due to being trapped in bed linens, intentional self-harm, subsequent encounter	0-T71.132D	0-T71.132
1	0-Asphyxiation due to being trapped in bed linens, intentional self-harm, sequela	0-T71.132S	0-T71.132
1	0-Asphyxiation due to being trapped in bed linens, assault, initial encounter	0-T71.133A	0-T71.133
1	0-Asphyxiation due to being trapped in bed linens, assault, subsequent encounter	0-T71.133D	0-T71.133
1	0-Asphyxiation due to being trapped in bed linens, assault, sequela	0-T71.133S	0-T71.133
1	0-Asphyxiation due to being trapped in bed linens, undetermined, initial encounter	0-T71.134A	0-T71.134
1	0-Asphyxiation due to being trapped in bed linens, undetermined, subsequent encounter	0-T71.134D	0-T71.134
1	0-Asphyxiation due to being trapped in bed linens, undetermined, sequela	0-T71.134S	0-T71.134
1	0-Asphyxiation due to smothering under another person's body (in bed), accidental, initial encounter	0-T71.141A	0-T71.141
1	0-Asphyxiation due to smothering under another person's body (in bed), accidental, subsequent encounter	0-T71.141D	0-T71.141
1	0-Asphyxiation due to smothering under another person's body (in bed), accidental, sequela	0-T71.141S	0-T71.141
1	0-Asphyxiation due to smothering under another person's body (in bed), assault, initial encounter	0-T71.143A	0-T71.143
1	0-Asphyxiation due to smothering under another person's body (in bed), assault, subsequent encounter	0-T71.143D	0-T71.143
1	0-Asphyxiation due to smothering under another person's body (in bed), assault, sequela	0-T71.143S	0-T71.143
1	0-Asphyxiation due to smothering under another person's body (in bed), undetermined, initial encounter	0-T71.144A	0-T71.144
1	0-Asphyxiation due to smothering under another person's body (in bed), undetermined, subsequent encounter	0-T71.144D	0-T71.144
1	0-Asphyxiation due to smothering under another person's body (in bed), undetermined, sequela	0-T71.144S	0-T71.144
1	0-Asphyxiation due to smothering in furniture, accidental, initial encounter	0-T71.151A	0-T71.151
1	0-Asphyxiation due to smothering in furniture, accidental, subsequent encounter	0-T71.151D	0-T71.151
1	0-Asphyxiation due to smothering in furniture, accidental, sequela	0-T71.151S	0-T71.151
1	0-Asphyxiation due to smothering in furniture, intentional self-harm, initial encounter	0-T71.152A	0-T71.152
1	0-Asphyxiation due to smothering in furniture, intentional self-harm, subsequent encounter	0-T71.152D	0-T71.152
1	0-Asphyxiation due to smothering in furniture, intentional self-harm, sequela	0-T71.152S	0-T71.152
1	0-Asphyxiation due to smothering in furniture, assault, initial encounter	0-T71.153A	0-T71.153
1	0-Asphyxiation due to smothering in furniture, assault, subsequent encounter	0-T71.153D	0-T71.153
1	0-Asphyxiation due to smothering in furniture, assault, sequela	0-T71.153S	0-T71.153
1	0-Asphyxiation due to smothering in furniture, undetermined, initial encounter	0-T71.154A	0-T71.154
1	0-Asphyxiation due to smothering in furniture, undetermined, subsequent encounter	0-T71.154D	0-T71.154
1	0-Asphyxiation due to smothering in furniture, undetermined, sequela	0-T71.154S	0-T71.154
1	0-Asphyxiation due to hanging, accidental, initial encounter	0-T71.161A	0-T71.161
1	0-Asphyxiation due to hanging, accidental, subsequent encounter	0-T71.161D	0-T71.161
1	0-Asphyxiation due to hanging, accidental, sequela	0-T71.161S	0-T71.161
1	0-Asphyxiation due to hanging, intentional self-harm, initial encounter	0-T71.162A	0-T71.162
1	0-Asphyxiation due to hanging, intentional self-harm, subsequent encounter	0-T71.162D	0-T71.162
1	0-Asphyxiation due to hanging, intentional self-harm, sequela	0-T71.162S	0-T71.162
1	0-Asphyxiation due to hanging, assault, initial encounter	0-T71.163A	0-T71.163
1	0-Asphyxiation due to hanging, assault, subsequent encounter	0-T71.163D	0-T71.163
1	0-Asphyxiation due to hanging, assault, sequela	0-T71.163S	0-T71.163
1	0-Asphyxiation due to hanging, undetermined, initial encounter	0-T71.164A	0-T71.164
1	0-Asphyxiation due to hanging, undetermined, subsequent encounter	0-T71.164D	0-T71.164
1	0-Asphyxiation due to hanging, undetermined, sequela	0-T71.164S	0-T71.164
1	0-Asphyxiation due to mechanical threat to breathing due to other causes, accidental, initial encounter	0-T71.191A	0-T71.191
1	0-Asphyxiation due to mechanical threat to breathing due to other causes, accidental, subsequent encounter	0-T71.191D	0-T71.191
1	0-Asphyxiation due to mechanical threat to breathing due to other causes, accidental, sequela	0-T71.191S	0-T71.191
1	0-Asphyxiation due to mechanical threat to breathing due to other causes, intentional self-harm, initial encounter	0-T71.192A	0-T71.192
1	0-Asphyxiation due to mechanical threat to breathing due to other causes, intentional self-harm, subsequent encounter	0-T71.192D	0-T71.192
1	0-Asphyxiation due to mechanical threat to breathing due to other causes, intentional self-harm, sequela	0-T71.192S	0-T71.192
1	0-Asphyxiation due to mechanical threat to breathing due to other causes, assault, initial encounter	0-T71.193A	0-T71.193
1	0-Asphyxiation due to mechanical threat to breathing due to other causes, assault, subsequent encounter	0-T71.193D	0-T71.193
1	0-Asphyxiation due to mechanical threat to breathing due to other causes, assault, sequela	0-T71.193S	0-T71.193
1	0-Asphyxiation due to mechanical threat to breathing due to other causes, undetermined, initial encounter	0-T71.194A	0-T71.194
1	0-Asphyxiation due to mechanical threat to breathing due to other causes, undetermined, subsequent encounter	0-T71.194D	0-T71.194
1	0-Asphyxiation due to mechanical threat to breathing due to other causes, undetermined, sequela	0-T71.194S	0-T71.194
1	0-Asphyxiation due to systemic oxygen deficiency due to low oxygen content in ambient air due to unspecified cause, initial encounter	0-T71.20XA	0-T71.20
1	0-Asphyxiation due to systemic oxygen deficiency due to low oxygen content in ambient air due to unspecified cause, subsequent encounter	0-T71.20XD	0-T71.20
1	0-Asphyxiation due to systemic oxygen deficiency due to low oxygen content in ambient air due to unspecified cause, sequela	0-T71.20XS	0-T71.20
1	0-Asphyxiation due to cave-in or falling earth, initial encounter	0-T71.21XA	0-T71.21
1	0-Asphyxiation due to cave-in or falling earth, subsequent encounter	0-T71.21XD	0-T71.21
1	0-Asphyxiation due to cave-in or falling earth, sequela	0-T71.21XS	0-T71.21
1	0-Asphyxiation due to being trapped in a car trunk, accidental, initial encounter	0-T71.221A	0-T71.221
1	0-Asphyxiation due to being trapped in a car trunk, accidental, subsequent encounter	0-T71.221D	0-T71.221
1	0-Asphyxiation due to being trapped in a car trunk, accidental, sequela	0-T71.221S	0-T71.221
1	0-Asphyxiation due to being trapped in a car trunk, intentional self-harm, initial encounter	0-T71.222A	0-T71.222
1	0-Asphyxiation due to being trapped in a car trunk, intentional self-harm, subsequent encounter	0-T71.222D	0-T71.222
1	0-Asphyxiation due to being trapped in a car trunk, intentional self-harm, sequela	0-T71.222S	0-T71.222
1	0-Asphyxiation due to being trapped in a car trunk, assault, initial encounter	0-T71.223A	0-T71.223
1	0-Asphyxiation due to being trapped in a car trunk, assault, subsequent encounter	0-T71.223D	0-T71.223
1	0-Asphyxiation due to being trapped in a car trunk, assault, sequela	0-T71.223S	0-T71.223
1	0-Asphyxiation due to being trapped in a car trunk, undetermined, initial encounter	0-T71.224A	0-T71.224
1	0-Asphyxiation due to being trapped in a car trunk, undetermined, subsequent encounter	0-T71.224D	0-T71.224
1	0-Asphyxiation due to being trapped in a car trunk, undetermined, sequela	0-T71.224S	0-T71.224
1	0-Asphyxiation due to being trapped in a (discarded) refrigerator, accidental, initial encounter	0-T71.231A	0-T71.231
1	0-Asphyxiation due to being trapped in a (discarded) refrigerator, accidental, subsequent encounter	0-T71.231D	0-T71.231
1	0-Asphyxiation due to being trapped in a (discarded) refrigerator, accidental, sequela	0-T71.231S	0-T71.231
1	0-Asphyxiation due to being trapped in a (discarded) refrigerator, intentional self-harm, initial encounter	0-T71.232A	0-T71.232
1	0-Asphyxiation due to being trapped in a (discarded) refrigerator, intentional self-harm, subsequent encounter	0-T71.232D	0-T71.232
1	0-Asphyxiation due to being trapped in a (discarded) refrigerator, intentional self-harm, sequela	0-T71.232S	0-T71.232
1	0-Asphyxiation due to being trapped in a (discarded) refrigerator, assault, initial encounter	0-T71.233A	0-T71.233
1	0-Asphyxiation due to being trapped in a (discarded) refrigerator, assault, subsequent encounter	0-T71.233D	0-T71.233
1	0-Asphyxiation due to being trapped in a (discarded) refrigerator, assault, sequela	0-T71.233S	0-T71.233
1	0-Asphyxiation due to being trapped in a (discarded) refrigerator, undetermined, initial encounter	0-T71.234A	0-T71.234
1	0-Asphyxiation due to being trapped in a (discarded) refrigerator, undetermined, subsequent encounter	0-T71.234D	0-T71.234
1	0-Asphyxiation due to being trapped in a (discarded) refrigerator, undetermined, sequela	0-T71.234S	0-T71.234
1	0-Asphyxiation due to being trapped in other low oxygen environment, initial encounter	0-T71.29XA	0-T71.29
1	0-Asphyxiation due to being trapped in other low oxygen environment, subsequent encounter	0-T71.29XD	0-T71.29
1	0-Asphyxiation due to being trapped in other low oxygen environment, sequela	0-T71.29XS	0-T71.29
1	0-Asphyxiation due to unspecified cause, initial encounter	0-T71.9XXA	0-T71.9
1	0-Asphyxiation due to unspecified cause, subsequent encounter	0-T71.9XXD	0-T71.9
1	0-Asphyxiation due to unspecified cause, sequela	0-T71.9XXS	0-T71.9
1	0-Starvation, initial encounter	0-T73.0XXA	0-T73.0
1	0-Starvation, subsequent encounter	0-T73.0XXD	0-T73.0
1	0-Starvation, sequela	0-T73.0XXS	0-T73.0
1	0-Deprivation of water, initial encounter	0-T73.1XXA	0-T73.1
1	0-Deprivation of water, subsequent encounter	0-T73.1XXD	0-T73.1
1	0-Deprivation of water, sequela	0-T73.1XXS	0-T73.1
1	0-Exhaustion due to exposure, initial encounter	0-T73.2XXA	0-T73.2
1	0-Exhaustion due to exposure, subsequent encounter	0-T73.2XXD	0-T73.2
1	0-Exhaustion due to exposure, sequela	0-T73.2XXS	0-T73.2
1	0-Exhaustion due to excessive exertion, initial encounter	0-T73.3XXA	0-T73.3
1	0-Exhaustion due to excessive exertion, subsequent encounter	0-T73.3XXD	0-T73.3
1	0-Exhaustion due to excessive exertion, sequela	0-T73.3XXS	0-T73.3
1	0-Other effects of deprivation, initial encounter	0-T73.8XXA	0-T73.8
1	0-Other effects of deprivation, subsequent encounter	0-T73.8XXD	0-T73.8
1	0-Other effects of deprivation, sequela	0-T73.8XXS	0-T73.8
1	0-Effect of deprivation, unspecified, initial encounter	0-T73.9XXA	0-T73.9
1	0-Effect of deprivation, unspecified, subsequent encounter	0-T73.9XXD	0-T73.9
1	0-Effect of deprivation, unspecified, sequela	0-T73.9XXS	0-T73.9
1	0-Adult neglect or abandonment, confirmed, initial encounter	0-T74.01XA	0-T74.01
1	0-Adult neglect or abandonment, confirmed, subsequent encounter	0-T74.01XD	0-T74.01
1	0-Adult neglect or abandonment, confirmed, sequela	0-T74.01XS	0-T74.01
1	0-Child neglect or abandonment, confirmed, initial encounter	0-T74.02XA	0-T74.02
1	0-Child neglect or abandonment, confirmed, subsequent encounter	0-T74.02XD	0-T74.02
1	0-Child neglect or abandonment, confirmed, sequela	0-T74.02XS	0-T74.02
1	0-Adult physical abuse, confirmed, initial encounter	0-T74.11XA	0-T74.11
1	0-Adult physical abuse, confirmed, subsequent encounter	0-T74.11XD	0-T74.11
1	0-Adult physical abuse, confirmed, sequela	0-T74.11XS	0-T74.11
1	0-Child physical abuse, confirmed, initial encounter	0-T74.12XA	0-T74.12
1	0-Child physical abuse, confirmed, subsequent encounter	0-T74.12XD	0-T74.12
1	0-Child physical abuse, confirmed, sequela	0-T74.12XS	0-T74.12
1	0-Adult sexual abuse, confirmed, initial encounter	0-T74.21XA	0-T74.21
1	0-Adult sexual abuse, confirmed, subsequent encounter	0-T74.21XD	0-T74.21
1	0-Adult sexual abuse, confirmed, sequela	0-T74.21XS	0-T74.21
1	0-Child sexual abuse, confirmed, initial encounter	0-T74.22XA	0-T74.22
1	0-Child sexual abuse, confirmed, subsequent encounter	0-T74.22XD	0-T74.22
1	0-Child sexual abuse, confirmed, sequela	0-T74.22XS	0-T74.22
1	0-Adult psychological abuse, confirmed, initial encounter	0-T74.31XA	0-T74.31
1	0-Adult psychological abuse, confirmed, subsequent encounter	0-T74.31XD	0-T74.31
1	0-Adult psychological abuse, confirmed, sequela	0-T74.31XS	0-T74.31
1	0-Child psychological abuse, confirmed, initial encounter	0-T74.32XA	0-T74.32
1	0-Child psychological abuse, confirmed, subsequent encounter	0-T74.32XD	0-T74.32
1	0-Child psychological abuse, confirmed, sequela	0-T74.32XS	0-T74.32
1	0-Shaken infant syndrome, initial encounter	0-T74.4XXA	0-T74.4
1	0-Shaken infant syndrome, subsequent encounter	0-T74.4XXD	0-T74.4
1	0-Shaken infant syndrome, sequela	0-T74.4XXS	0-T74.4
1	0-Adult forced sexual exploitation, confirmed, initial encounter	0-T74.51XA	0-T74.51
1	0-Adult forced sexual exploitation, confirmed, subsequent encounter	0-T74.51XD	0-T74.51
1	0-Adult forced sexual exploitation, confirmed, sequela	0-T74.51XS	0-T74.51
1	0-Child sexual exploitation, confirmed, initial encounter	0-T74.52XA	0-T74.52
1	0-Child sexual exploitation, confirmed, subsequent encounter	0-T74.52XD	0-T74.52
1	0-Child sexual exploitation, confirmed, sequela	0-T74.52XS	0-T74.52
1	0-Adult forced labor exploitation, confirmed, initial encounter	0-T74.61XA	0-T74.61
1	0-Adult forced labor exploitation, confirmed, subsequent encounter	0-T74.61XD	0-T74.61
1	0-Adult forced labor exploitation, confirmed, sequela	0-T74.61XS	0-T74.61
1	0-Child forced labor exploitation, confirmed, initial encounter	0-T74.62XA	0-T74.62
1	0-Child forced labor exploitation, confirmed, subsequent encounter	0-T74.62XD	0-T74.62
1	0-Child forced labor exploitation, confirmed, sequela	0-T74.62XS	0-T74.62
1	0-Unspecified adult maltreatment, confirmed, initial encounter	0-T74.91XA	0-T74.91
1	0-Unspecified adult maltreatment, confirmed, subsequent encounter	0-T74.91XD	0-T74.91
1	0-Unspecified adult maltreatment, confirmed, sequela	0-T74.91XS	0-T74.91
1	0-Unspecified child maltreatment, confirmed, initial encounter	0-T74.92XA	0-T74.92
1	0-Unspecified child maltreatment, confirmed, subsequent encounter	0-T74.92XD	0-T74.92
1	0-Unspecified child maltreatment, confirmed, sequela	0-T74.92XS	0-T74.92
1	0-Adult financial abuse, confirmed, initial encounter	0-T74.A1XA	0-T74.A1
1	0-Adult financial abuse, confirmed, subsequent encounter	0-T74.A1XD	0-T74.A1
1	0-Adult financial abuse, confirmed, sequela	0-T74.A1XS	0-T74.A1
1	0-Child financial abuse, confirmed, initial encounter	0-T74.A2XA	0-T74.A2
1	0-Child financial abuse, confirmed, subsequent encounter	0-T74.A2XD	0-T74.A2
1	0-Child financial abuse, confirmed, sequela	0-T74.A2XS	0-T74.A2
1	0-Unspecified effects of lightning, initial encounter	0-T75.00XA	0-T75.00
1	0-Unspecified effects of lightning, subsequent encounter	0-T75.00XD	0-T75.00
1	0-Unspecified effects of lightning, sequela	0-T75.00XS	0-T75.00
1	0-Shock due to being struck by lightning, initial encounter	0-T75.01XA	0-T75.01
1	0-Shock due to being struck by lightning, subsequent encounter	0-T75.01XD	0-T75.01
1	0-Shock due to being struck by lightning, sequela	0-T75.01XS	0-T75.01
1	0-Other effects of lightning, initial encounter	0-T75.09XA	0-T75.09
1	0-Other effects of lightning, subsequent encounter	0-T75.09XD	0-T75.09
1	0-Other effects of lightning, sequela	0-T75.09XS	0-T75.09
1	0-Unspecified effects of drowning and nonfatal submersion, initial encounter	0-T75.1XXA	0-T75.1
1	0-Unspecified effects of drowning and nonfatal submersion, subsequent encounter	0-T75.1XXD	0-T75.1
1	0-Unspecified effects of drowning and nonfatal submersion, sequela	0-T75.1XXS	0-T75.1
1	0-Unspecified effects of vibration, initial encounter	0-T75.20XA	0-T75.20
1	0-Unspecified effects of vibration, subsequent encounter	0-T75.20XD	0-T75.20
1	0-Unspecified effects of vibration, sequela	0-T75.20XS	0-T75.20
1	0-Pneumatic hammer syndrome, initial encounter	0-T75.21XA	0-T75.21
1	0-Pneumatic hammer syndrome, subsequent encounter	0-T75.21XD	0-T75.21
1	0-Pneumatic hammer syndrome, sequela	0-T75.21XS	0-T75.21
1	0-Traumatic vasospastic syndrome, initial encounter	0-T75.22XA	0-T75.22
1	0-Traumatic vasospastic syndrome, subsequent encounter	0-T75.22XD	0-T75.22
1	0-Traumatic vasospastic syndrome, sequela	0-T75.22XS	0-T75.22
1	0-Vertigo from infrasound, initial encounter	0-T75.23XA	0-T75.23
1	0-Vertigo from infrasound, subsequent encounter	0-T75.23XD	0-T75.23
1	0-Vertigo from infrasound, sequela	0-T75.23XS	0-T75.23
1	0-Other effects of vibration, initial encounter	0-T75.29XA	0-T75.29
1	0-Other effects of vibration, subsequent encounter	0-T75.29XD	0-T75.29
1	0-Other effects of vibration, sequela	0-T75.29XS	0-T75.29
1	0-Motion sickness, initial encounter	0-T75.3XXA	0-T75.3
1	0-Motion sickness, subsequent encounter	0-T75.3XXD	0-T75.3
1	0-Motion sickness, sequela	0-T75.3XXS	0-T75.3
1	0-Electrocution, initial encounter	0-T75.4XXA	0-T75.4
1	0-Electrocution, subsequent encounter	0-T75.4XXD	0-T75.4
1	0-Electrocution, sequela	0-T75.4XXS	0-T75.4
1	0-Effects of abnormal gravitation [G] forces, initial encounter	0-T75.81XA	0-T75.81
1	0-Effects of abnormal gravitation [G] forces, subsequent encounter	0-T75.81XD	0-T75.81
1	0-Effects of abnormal gravitation [G] forces, sequela	0-T75.81XS	0-T75.81
1	0-Effects of weightlessness, initial encounter	0-T75.82XA	0-T75.82
1	0-Effects of weightlessness, subsequent encounter	0-T75.82XD	0-T75.82
1	0-Effects of weightlessness, sequela	0-T75.82XS	0-T75.82
1	0-Other specified effects of external causes, initial encounter	0-T75.89XA	0-T75.89
1	0-Other specified effects of external causes, subsequent encounter	0-T75.89XD	0-T75.89
1	0-Other specified effects of external causes, sequela	0-T75.89XS	0-T75.89
1	0-Adult neglect or abandonment, suspected, initial encounter	0-T76.01XA	0-T76.01
1	0-Adult neglect or abandonment, suspected, subsequent encounter	0-T76.01XD	0-T76.01
1	0-Adult neglect or abandonment, suspected, sequela	0-T76.01XS	0-T76.01
1	0-Child neglect or abandonment, suspected, initial encounter	0-T76.02XA	0-T76.02
1	0-Child neglect or abandonment, suspected, subsequent encounter	0-T76.02XD	0-T76.02
1	0-Child neglect or abandonment, suspected, sequela	0-T76.02XS	0-T76.02
1	0-Adult physical abuse, suspected, initial encounter	0-T76.11XA	0-T76.11
1	0-Adult physical abuse, suspected, subsequent encounter	0-T76.11XD	0-T76.11
1	0-Adult physical abuse, suspected, sequela	0-T76.11XS	0-T76.11
1	0-Child physical abuse, suspected, initial encounter	0-T76.12XA	0-T76.12
1	0-Child physical abuse, suspected, subsequent encounter	0-T76.12XD	0-T76.12
1	0-Child physical abuse, suspected, sequela	0-T76.12XS	0-T76.12
1	0-Adult sexual abuse, suspected, initial encounter	0-T76.21XA	0-T76.21
1	0-Adult sexual abuse, suspected, subsequent encounter	0-T76.21XD	0-T76.21
1	0-Adult sexual abuse, suspected, sequela	0-T76.21XS	0-T76.21
1	0-Child sexual abuse, suspected, initial encounter	0-T76.22XA	0-T76.22
1	0-Child sexual abuse, suspected, subsequent encounter	0-T76.22XD	0-T76.22
1	0-Child sexual abuse, suspected, sequela	0-T76.22XS	0-T76.22
1	0-Adult psychological abuse, suspected, initial encounter	0-T76.31XA	0-T76.31
1	0-Adult psychological abuse, suspected, subsequent encounter	0-T76.31XD	0-T76.31
1	0-Adult psychological abuse, suspected, sequela	0-T76.31XS	0-T76.31
1	0-Child psychological abuse, suspected, initial encounter	0-T76.32XA	0-T76.32
1	0-Child psychological abuse, suspected, subsequent encounter	0-T76.32XD	0-T76.32
1	0-Child psychological abuse, suspected, sequela	0-T76.32XS	0-T76.32
1	0-Adult forced sexual exploitation, suspected, initial encounter	0-T76.51XA	0-T76.51
1	0-Adult forced sexual exploitation, suspected, subsequent encounter	0-T76.51XD	0-T76.51
1	0-Adult forced sexual exploitation, suspected, sequela	0-T76.51XS	0-T76.51
1	0-Child sexual exploitation, suspected, initial encounter	0-T76.52XA	0-T76.52
1	0-Child sexual exploitation, suspected, subsequent encounter	0-T76.52XD	0-T76.52
1	0-Child sexual exploitation, suspected, sequela	0-T76.52XS	0-T76.52
1	0-Adult forced labor exploitation, suspected, initial encounter	0-T76.61XA	0-T76.61
1	0-Adult forced labor exploitation, suspected, subsequent encounter	0-T76.61XD	0-T76.61
1	0-Adult forced labor exploitation, suspected, sequela	0-T76.61XS	0-T76.61
1	0-Child forced labor exploitation, suspected, initial encounter	0-T76.62XA	0-T76.62
1	0-Child forced labor exploitation, suspected, subsequent encounter	0-T76.62XD	0-T76.62
1	0-Child forced labor exploitation, suspected, sequela	0-T76.62XS	0-T76.62
1	0-Unspecified adult maltreatment, suspected, initial encounter	0-T76.91XA	0-T76.91
1	0-Unspecified adult maltreatment, suspected, subsequent encounter	0-T76.91XD	0-T76.91
1	0-Unspecified adult maltreatment, suspected, sequela	0-T76.91XS	0-T76.91
1	0-Unspecified child maltreatment, suspected, initial encounter	0-T76.92XA	0-T76.92
1	0-Unspecified child maltreatment, suspected, subsequent encounter	0-T76.92XD	0-T76.92
1	0-Unspecified child maltreatment, suspected, sequela	0-T76.92XS	0-T76.92
1	0-Adult financial abuse, suspected, initial encounter	0-T76.A1XA	0-T76.A1
1	0-Adult financial abuse, suspected, subsequent encounter	0-T76.A1XD	0-T76.A1
1	0-Adult financial abuse, suspected, sequela	0-T76.A1XS	0-T76.A1
1	0-Child financial abuse, suspected, initial encounter	0-T76.A2XA	0-T76.A2
1	0-Child financial abuse, suspected, subsequent encounter	0-T76.A2XD	0-T76.A2
1	0-Child financial abuse, suspected, sequela	0-T76.A2XS	0-T76.A2
1	0-Anaphylactic reaction due to unspecified food, initial encounter	0-T78.00XA	0-T78.00
1	0-Anaphylactic reaction due to unspecified food, subsequent encounter	0-T78.00XD	0-T78.00
1	0-Anaphylactic reaction due to unspecified food, sequela	0-T78.00XS	0-T78.00
1	0-Anaphylactic reaction due to peanuts, initial encounter	0-T78.01XA	0-T78.01
1	0-Anaphylactic reaction due to peanuts, subsequent encounter	0-T78.01XD	0-T78.01
1	0-Anaphylactic reaction due to peanuts, sequela	0-T78.01XS	0-T78.01
1	0-Anaphylactic reaction due to shellfish (crustaceans), initial encounter	0-T78.02XA	0-T78.02
1	0-Anaphylactic reaction due to shellfish (crustaceans), subsequent encounter	0-T78.02XD	0-T78.02
1	0-Anaphylactic reaction due to shellfish (crustaceans), sequela	0-T78.02XS	0-T78.02
1	0-Anaphylactic reaction due to other fish, initial encounter	0-T78.03XA	0-T78.03
1	0-Anaphylactic reaction due to other fish, subsequent encounter	0-T78.03XD	0-T78.03
1	0-Anaphylactic reaction due to other fish, sequela	0-T78.03XS	0-T78.03
1	0-Anaphylactic reaction due to fruits and vegetables, initial encounter	0-T78.04XA	0-T78.04
1	0-Anaphylactic reaction due to fruits and vegetables, subsequent encounter	0-T78.04XD	0-T78.04
1	0-Anaphylactic reaction due to fruits and vegetables, sequela	0-T78.04XS	0-T78.04
1	0-Anaphylactic reaction due to tree nuts and seeds, initial encounter	0-T78.05XA	0-T78.05
1	0-Anaphylactic reaction due to tree nuts and seeds, subsequent encounter	0-T78.05XD	0-T78.05
1	0-Anaphylactic reaction due to tree nuts and seeds, sequela	0-T78.05XS	0-T78.05
1	0-Anaphylactic reaction due to food additives, initial encounter	0-T78.06XA	0-T78.06
1	0-Anaphylactic reaction due to food additives, subsequent encounter	0-T78.06XD	0-T78.06
1	0-Anaphylactic reaction due to food additives, sequela	0-T78.06XS	0-T78.06
1	0-Anaphylactic reaction due to milk and dairy products, initial encounter	0-T78.07XA	0-T78.07
1	0-Anaphylactic reaction due to milk and dairy products, subsequent encounter	0-T78.07XD	0-T78.07
1	0-Anaphylactic reaction due to milk and dairy products, sequela	0-T78.07XS	0-T78.07
1	0-Anaphylactic reaction due to eggs, initial encounter	0-T78.08XA	0-T78.08
1	0-Anaphylactic reaction due to eggs, subsequent encounter	0-T78.08XD	0-T78.08
1	0-Anaphylactic reaction due to eggs, sequela	0-T78.08XS	0-T78.08
1	0-Anaphylactic reaction due to other food products, initial encounter	0-T78.09XA	0-T78.09
1	0-Anaphylactic reaction due to other food products, subsequent encounter	0-T78.09XD	0-T78.09
1	0-Anaphylactic reaction due to other food products, sequela	0-T78.09XS	0-T78.09
1	0-Other adverse food reactions, not elsewhere classified, initial encounter	0-T78.1XXA	0-T78.1
1	0-Other adverse food reactions, not elsewhere classified, subsequent encounter	0-T78.1XXD	0-T78.1
1	0-Other adverse food reactions, not elsewhere classified, sequela	0-T78.1XXS	0-T78.1
1	0-Anaphylactic shock, unspecified, initial encounter	0-T78.2XXA	0-T78.2
1	0-Anaphylactic shock, unspecified, subsequent encounter	0-T78.2XXD	0-T78.2
1	0-Anaphylactic shock, unspecified, sequela	0-T78.2XXS	0-T78.2
1	0-Angioneurotic edema, initial encounter	0-T78.3XXA	0-T78.3
1	0-Angioneurotic edema, subsequent encounter	0-T78.3XXD	0-T78.3
1	0-Angioneurotic edema, sequela	0-T78.3XXS	0-T78.3
1	0-Arthus phenomenon, initial encounter	0-T78.41XA	0-T78.41
1	0-Arthus phenomenon, subsequent encounter	0-T78.41XD	0-T78.41
1	0-Arthus phenomenon, sequela	0-T78.41XS	0-T78.41
1	0-Other allergy, initial encounter	0-T78.49XA	0-T78.49
1	0-Other allergy, subsequent encounter	0-T78.49XD	0-T78.49
1	0-Other allergy, sequela	0-T78.49XS	0-T78.49
1	0-Other adverse effects, not elsewhere classified, initial encounter	0-T78.8XXA	0-T78.8
1	0-Other adverse effects, not elsewhere classified, subsequent encounter	0-T78.8XXD	0-T78.8
1	0-Other adverse effects, not elsewhere classified, sequela	0-T78.8XXS	0-T78.8
1	0-Air embolism (traumatic), initial encounter	0-T79.0XXA	0-T79.0
1	0-Air embolism (traumatic), subsequent encounter	0-T79.0XXD	0-T79.0
1	0-Air embolism (traumatic), sequela	0-T79.0XXS	0-T79.0
1	0-Fat embolism (traumatic), initial encounter	0-T79.1XXA	0-T79.1
1	0-Fat embolism (traumatic), subsequent encounter	0-T79.1XXD	0-T79.1
1	0-Fat embolism (traumatic), sequela	0-T79.1XXS	0-T79.1
1	0-Traumatic secondary and recurrent hemorrhage and seroma, initial encounter	0-T79.2XXA	0-T79.2
1	0-Traumatic secondary and recurrent hemorrhage and seroma, subsequent encounter	0-T79.2XXD	0-T79.2
1	0-Traumatic secondary and recurrent hemorrhage and seroma, sequela	0-T79.2XXS	0-T79.2
1	0-Traumatic shock, initial encounter	0-T79.4XXA	0-T79.4
1	0-Traumatic shock, subsequent encounter	0-T79.4XXD	0-T79.4
1	0-Traumatic shock, sequela	0-T79.4XXS	0-T79.4
1	0-Traumatic anuria, initial encounter	0-T79.5XXA	0-T79.5
1	0-Traumatic anuria, subsequent encounter	0-T79.5XXD	0-T79.5
1	0-Traumatic anuria, sequela	0-T79.5XXS	0-T79.5
1	0-Traumatic ischemia of muscle, initial encounter	0-T79.6XXA	0-T79.6
1	0-Traumatic ischemia of muscle, subsequent encounter	0-T79.6XXD	0-T79.6
1	0-Traumatic ischemia of muscle, sequela	0-T79.6XXS	0-T79.6
1	0-Traumatic subcutaneous emphysema, initial encounter	0-T79.7XXA	0-T79.7
1	0-Traumatic subcutaneous emphysema, subsequent encounter	0-T79.7XXD	0-T79.7
1	0-Traumatic subcutaneous emphysema, sequela	0-T79.7XXS	0-T79.7
1	0-Other early complications of trauma, initial encounter	0-T79.8XXA	0-T79.8
1	0-Other early complications of trauma, subsequent encounter	0-T79.8XXD	0-T79.8
1	0-Other early complications of trauma, sequela	0-T79.8XXS	0-T79.8
1	0-Unspecified early complication of trauma, initial encounter	0-T79.9XXA	0-T79.9
1	0-Unspecified early complication of trauma, subsequent encounter	0-T79.9XXD	0-T79.9
1	0-Unspecified early complication of trauma, sequela	0-T79.9XXS	0-T79.9
1	0-Compartment syndrome, unspecified, initial encounter	0-T79.A0XA	0-T79.A0
1	0-Compartment syndrome, unspecified, subsequent encounter	0-T79.A0XD	0-T79.A0
1	0-Compartment syndrome, unspecified, sequela	0-T79.A0XS	0-T79.A0
1	0-Traumatic compartment syndrome of right upper extremity, initial encounter	0-T79.A11A	0-T79.A11
1	0-Traumatic compartment syndrome of right upper extremity, subsequent encounter	0-T79.A11D	0-T79.A11
1	0-Traumatic compartment syndrome of right upper extremity, sequela	0-T79.A11S	0-T79.A11
1	0-Traumatic compartment syndrome of left upper extremity, initial encounter	0-T79.A12A	0-T79.A12
1	0-Traumatic compartment syndrome of left upper extremity, subsequent encounter	0-T79.A12D	0-T79.A12
1	0-Traumatic compartment syndrome of left upper extremity, sequela	0-T79.A12S	0-T79.A12
1	0-Traumatic compartment syndrome of unspecified upper extremity, initial encounter	0-T79.A19A	0-T79.A19
1	0-Traumatic compartment syndrome of unspecified upper extremity, subsequent encounter	0-T79.A19D	0-T79.A19
1	0-Traumatic compartment syndrome of unspecified upper extremity, sequela	0-T79.A19S	0-T79.A19
1	0-Traumatic compartment syndrome of right lower extremity, initial encounter	0-T79.A21A	0-T79.A21
1	0-Traumatic compartment syndrome of right lower extremity, subsequent encounter	0-T79.A21D	0-T79.A21
1	0-Traumatic compartment syndrome of right lower extremity, sequela	0-T79.A21S	0-T79.A21
1	0-Traumatic compartment syndrome of left lower extremity, initial encounter	0-T79.A22A	0-T79.A22
1	0-Traumatic compartment syndrome of left lower extremity, subsequent encounter	0-T79.A22D	0-T79.A22
1	0-Traumatic compartment syndrome of left lower extremity, sequela	0-T79.A22S	0-T79.A22
1	0-Traumatic compartment syndrome of unspecified lower extremity, initial encounter	0-T79.A29A	0-T79.A29
1	0-Traumatic compartment syndrome of unspecified lower extremity, subsequent encounter	0-T79.A29D	0-T79.A29
1	0-Traumatic compartment syndrome of unspecified lower extremity, sequela	0-T79.A29S	0-T79.A29
1	0-Traumatic compartment syndrome of abdomen, initial encounter	0-T79.A3XA	0-T79.A3
1	0-Traumatic compartment syndrome of abdomen, subsequent encounter	0-T79.A3XD	0-T79.A3
1	0-Traumatic compartment syndrome of abdomen, sequela	0-T79.A3XS	0-T79.A3
1	0-Traumatic compartment syndrome of other sites, initial encounter	0-T79.A9XA	0-T79.A9
1	0-Traumatic compartment syndrome of other sites, subsequent encounter	0-T79.A9XD	0-T79.A9
1	0-Traumatic compartment syndrome of other sites, sequela	0-T79.A9XS	0-T79.A9
1	0-Air embolism following infusion, transfusion and therapeutic injection, initial encounter	0-T80.0XXA	0-T80.0
1	0-Air embolism following infusion, transfusion and therapeutic injection, subsequent encounter	0-T80.0XXD	0-T80.0
1	0-Air embolism following infusion, transfusion and therapeutic injection, sequela	0-T80.0XXS	0-T80.0
1	0-Vascular complications following infusion, transfusion and therapeutic injection, initial encounter	0-T80.1XXA	0-T80.1
1	0-Vascular complications following infusion, transfusion and therapeutic injection, subsequent encounter	0-T80.1XXD	0-T80.1
1	0-Vascular complications following infusion, transfusion and therapeutic injection, sequela	0-T80.1XXS	0-T80.1
1	0-Bloodstream infection due to central venous catheter, initial encounter	0-T80.211A	0-T80.211
1	0-Bloodstream infection due to central venous catheter, subsequent encounter	0-T80.211D	0-T80.211
1	0-Bloodstream infection due to central venous catheter, sequela	0-T80.211S	0-T80.211
1	0-Local infection due to central venous catheter, initial encounter	0-T80.212A	0-T80.212
1	0-Local infection due to central venous catheter, subsequent encounter	0-T80.212D	0-T80.212
1	0-Local infection due to central venous catheter, sequela	0-T80.212S	0-T80.212
1	0-Other infection due to central venous catheter, initial encounter	0-T80.218A	0-T80.218
1	0-Other infection due to central venous catheter, subsequent encounter	0-T80.218D	0-T80.218
1	0-Other infection due to central venous catheter, sequela	0-T80.218S	0-T80.218
1	0-Unspecified infection due to central venous catheter, initial encounter	0-T80.219A	0-T80.219
1	0-Unspecified infection due to central venous catheter, subsequent encounter	0-T80.219D	0-T80.219
1	0-Unspecified infection due to central venous catheter, sequela	0-T80.219S	0-T80.219
1	0-Acute infection following transfusion, infusion, or injection of blood and blood products, initial encounter	0-T80.22XA	0-T80.22
1	0-Acute infection following transfusion, infusion, or injection of blood and blood products, subsequent encounter	0-T80.22XD	0-T80.22
1	0-Acute infection following transfusion, infusion, or injection of blood and blood products, sequela	0-T80.22XS	0-T80.22
1	0-Infection following other infusion, transfusion and therapeutic injection, initial encounter	0-T80.29XA	0-T80.29
1	0-Infection following other infusion, transfusion and therapeutic injection, subsequent encounter	0-T80.29XD	0-T80.29
1	0-Infection following other infusion, transfusion and therapeutic injection, sequela	0-T80.29XS	0-T80.29
1	0-ABO incompatibility reaction due to transfusion of blood or blood products, unspecified, initial encounter	0-T80.30XA	0-T80.30
1	0-ABO incompatibility reaction due to transfusion of blood or blood products, unspecified, subsequent encounter	0-T80.30XD	0-T80.30
1	0-ABO incompatibility reaction due to transfusion of blood or blood products, unspecified, sequela	0-T80.30XS	0-T80.30
1	0-ABO incompatibility with acute hemolytic transfusion reaction, initial encounter	0-T80.310A	0-T80.310
1	0-ABO incompatibility with acute hemolytic transfusion reaction, subsequent encounter	0-T80.310D	0-T80.310
1	0-ABO incompatibility with acute hemolytic transfusion reaction, sequela	0-T80.310S	0-T80.310
1	0-ABO incompatibility with delayed hemolytic transfusion reaction, initial encounter	0-T80.311A	0-T80.311
1	0-ABO incompatibility with delayed hemolytic transfusion reaction, subsequent encounter	0-T80.311D	0-T80.311
1	0-ABO incompatibility with delayed hemolytic transfusion reaction, sequela	0-T80.311S	0-T80.311
1	0-ABO incompatibility with hemolytic transfusion reaction, unspecified, initial encounter	0-T80.319A	0-T80.319
1	0-ABO incompatibility with hemolytic transfusion reaction, unspecified, subsequent encounter	0-T80.319D	0-T80.319
1	0-ABO incompatibility with hemolytic transfusion reaction, unspecified, sequela	0-T80.319S	0-T80.319
1	0-Other ABO incompatibility reaction due to transfusion of blood or blood products, initial encounter	0-T80.39XA	0-T80.39
1	0-Other ABO incompatibility reaction due to transfusion of blood or blood products, subsequent encounter	0-T80.39XD	0-T80.39
1	0-Other ABO incompatibility reaction due to transfusion of blood or blood products, sequela	0-T80.39XS	0-T80.39
1	0-Rh incompatibility reaction due to transfusion of blood or blood products, unspecified, initial encounter	0-T80.40XA	0-T80.40
1	0-Rh incompatibility reaction due to transfusion of blood or blood products, unspecified, subsequent encounter	0-T80.40XD	0-T80.40
1	0-Rh incompatibility reaction due to transfusion of blood or blood products, unspecified, sequela	0-T80.40XS	0-T80.40
1	0-Rh incompatibility with acute hemolytic transfusion reaction, initial encounter	0-T80.410A	0-T80.410
1	0-Rh incompatibility with acute hemolytic transfusion reaction, subsequent encounter	0-T80.410D	0-T80.410
1	0-Rh incompatibility with acute hemolytic transfusion reaction, sequela	0-T80.410S	0-T80.410
1	0-Rh incompatibility with delayed hemolytic transfusion reaction, initial encounter	0-T80.411A	0-T80.411
1	0-Rh incompatibility with delayed hemolytic transfusion reaction, subsequent encounter	0-T80.411D	0-T80.411
1	0-Rh incompatibility with delayed hemolytic transfusion reaction, sequela	0-T80.411S	0-T80.411
1	0-Rh incompatibility with hemolytic transfusion reaction, unspecified, initial encounter	0-T80.419A	0-T80.419
1	0-Rh incompatibility with hemolytic transfusion reaction, unspecified, subsequent encounter	0-T80.419D	0-T80.419
1	0-Rh incompatibility with hemolytic transfusion reaction, unspecified, sequela	0-T80.419S	0-T80.419
1	0-Other Rh incompatibility reaction due to transfusion of blood or blood products, initial encounter	0-T80.49XA	0-T80.49
1	0-Other Rh incompatibility reaction due to transfusion of blood or blood products, subsequent encounter	0-T80.49XD	0-T80.49
1	0-Other Rh incompatibility reaction due to transfusion of blood or blood products, sequela	0-T80.49XS	0-T80.49
1	0-Anaphylactic reaction due to administration of blood and blood products, initial encounter	0-T80.51XA	0-T80.51
1	0-Anaphylactic reaction due to administration of blood and blood products, subsequent encounter	0-T80.51XD	0-T80.51
1	0-Anaphylactic reaction due to administration of blood and blood products, sequela	0-T80.51XS	0-T80.51
1	0-Anaphylactic reaction due to vaccination, initial encounter	0-T80.52XA	0-T80.52
1	0-Anaphylactic reaction due to vaccination, subsequent encounter	0-T80.52XD	0-T80.52
1	0-Anaphylactic reaction due to vaccination, sequela	0-T80.52XS	0-T80.52
1	0-Anaphylactic reaction due to other serum, initial encounter	0-T80.59XA	0-T80.59
1	0-Anaphylactic reaction due to other serum, subsequent encounter	0-T80.59XD	0-T80.59
1	0-Anaphylactic reaction due to other serum, sequela	0-T80.59XS	0-T80.59
1	0-Other serum reaction due to administration of blood and blood products, initial encounter	0-T80.61XA	0-T80.61
1	0-Other serum reaction due to administration of blood and blood products, subsequent encounter	0-T80.61XD	0-T80.61
1	0-Other serum reaction due to administration of blood and blood products, sequela	0-T80.61XS	0-T80.61
1	0-Other serum reaction due to vaccination, initial encounter	0-T80.62XA	0-T80.62
1	0-Other serum reaction due to vaccination, subsequent encounter	0-T80.62XD	0-T80.62
1	0-Other serum reaction due to vaccination, sequela	0-T80.62XS	0-T80.62
1	0-Other serum reaction due to other serum, initial encounter	0-T80.69XA	0-T80.69
1	0-Other serum reaction due to other serum, subsequent encounter	0-T80.69XD	0-T80.69
1	0-Other serum reaction due to other serum, sequela	0-T80.69XS	0-T80.69
1	0-Extravasation of vesicant antineoplastic chemotherapy, initial encounter	0-T80.810A	0-T80.810
1	0-Extravasation of vesicant antineoplastic chemotherapy, subsequent encounter	0-T80.810D	0-T80.810
1	0-Extravasation of vesicant antineoplastic chemotherapy, sequela	0-T80.810S	0-T80.810
1	0-Extravasation of other vesicant agent, initial encounter	0-T80.818A	0-T80.818
1	0-Extravasation of other vesicant agent, subsequent encounter	0-T80.818D	0-T80.818
1	0-Extravasation of other vesicant agent, sequela	0-T80.818S	0-T80.818
1	0-Complication of immune effector cellular therapy, initial encounter	0-T80.82XA	0-T80.82
1	0-Complication of immune effector cellular therapy, subsequent encounter	0-T80.82XD	0-T80.82
1	0-Complication of immune effector cellular therapy, sequela	0-T80.82XS	0-T80.82
1	0-Other complications following infusion, transfusion and therapeutic injection, initial encounter	0-T80.89XA	0-T80.89
1	0-Other complications following infusion, transfusion and therapeutic injection, subsequent encounter	0-T80.89XD	0-T80.89
1	0-Other complications following infusion, transfusion and therapeutic injection, sequela	0-T80.89XS	0-T80.89
1	0-Unspecified complication following infusion and therapeutic injection, initial encounter	0-T80.90XA	0-T80.90
1	0-Unspecified complication following infusion and therapeutic injection, subsequent encounter	0-T80.90XD	0-T80.90
1	0-Unspecified complication following infusion and therapeutic injection, sequela	0-T80.90XS	0-T80.90
1	0-Acute hemolytic transfusion reaction, unspecified incompatibility, initial encounter	0-T80.910A	0-T80.910
1	0-Acute hemolytic transfusion reaction, unspecified incompatibility, subsequent encounter	0-T80.910D	0-T80.910
1	0-Acute hemolytic transfusion reaction, unspecified incompatibility, sequela	0-T80.910S	0-T80.910
1	0-Delayed hemolytic transfusion reaction, unspecified incompatibility, initial encounter	0-T80.911A	0-T80.911
1	0-Delayed hemolytic transfusion reaction, unspecified incompatibility, subsequent encounter	0-T80.911D	0-T80.911
1	0-Delayed hemolytic transfusion reaction, unspecified incompatibility, sequela	0-T80.911S	0-T80.911
1	0-Hemolytic transfusion reaction, unspecified incompatibility, unspecified as acute or delayed, initial encounter	0-T80.919A	0-T80.919
1	0-Hemolytic transfusion reaction, unspecified incompatibility, unspecified as acute or delayed, subsequent encounter	0-T80.919D	0-T80.919
1	0-Hemolytic transfusion reaction, unspecified incompatibility, unspecified as acute or delayed, sequela	0-T80.919S	0-T80.919
1	0-Unspecified transfusion reaction, initial encounter	0-T80.92XA	0-T80.92
1	0-Unspecified transfusion reaction, subsequent encounter	0-T80.92XD	0-T80.92
1	0-Unspecified transfusion reaction, sequela	0-T80.92XS	0-T80.92
1	0-Non-ABO incompatibility reaction due to transfusion of blood or blood products, unspecified, initial encounter	0-T80.A0XA	0-T80.A0
1	0-Non-ABO incompatibility reaction due to transfusion of blood or blood products, unspecified, subsequent encounter	0-T80.A0XD	0-T80.A0
1	0-Non-ABO incompatibility reaction due to transfusion of blood or blood products, unspecified, sequela	0-T80.A0XS	0-T80.A0
1	0-Non-ABO incompatibility with acute hemolytic transfusion reaction, initial encounter	0-T80.A10A	0-T80.A10
1	0-Non-ABO incompatibility with acute hemolytic transfusion reaction, subsequent encounter	0-T80.A10D	0-T80.A10
1	0-Non-ABO incompatibility with acute hemolytic transfusion reaction, sequela	0-T80.A10S	0-T80.A10
1	0-Non-ABO incompatibility with delayed hemolytic transfusion reaction, initial encounter	0-T80.A11A	0-T80.A11
1	0-Non-ABO incompatibility with delayed hemolytic transfusion reaction, subsequent encounter	0-T80.A11D	0-T80.A11
1	0-Non-ABO incompatibility with delayed hemolytic transfusion reaction, sequela	0-T80.A11S	0-T80.A11
1	0-Non-ABO incompatibility with hemolytic transfusion reaction, unspecified, initial encounter	0-T80.A19A	0-T80.A19
1	0-Non-ABO incompatibility with hemolytic transfusion reaction, unspecified, subsequent encounter	0-T80.A19D	0-T80.A19
1	0-Non-ABO incompatibility with hemolytic transfusion reaction, unspecified, sequela	0-T80.A19S	0-T80.A19
1	0-Other non-ABO incompatibility reaction due to transfusion of blood or blood products, initial encounter	0-T80.A9XA	0-T80.A9
1	0-Other non-ABO incompatibility reaction due to transfusion of blood or blood products, subsequent encounter	0-T80.A9XD	0-T80.A9
1	0-Other non-ABO incompatibility reaction due to transfusion of blood or blood products, sequela	0-T80.A9XS	0-T80.A9
1	0-Postprocedural shock unspecified, initial encounter	0-T81.10XA	0-T81.10
1	0-Postprocedural shock unspecified, subsequent encounter	0-T81.10XD	0-T81.10
1	0-Postprocedural shock unspecified, sequela	0-T81.10XS	0-T81.10
1	0-Postprocedural cardiogenic shock, initial encounter	0-T81.11XA	0-T81.11
1	0-Postprocedural cardiogenic shock, subsequent encounter	0-T81.11XD	0-T81.11
1	0-Postprocedural cardiogenic shock, sequela	0-T81.11XS	0-T81.11
1	0-Postprocedural septic shock, initial encounter	0-T81.12XA	0-T81.12
1	0-Postprocedural septic shock, subsequent encounter	0-T81.12XD	0-T81.12
1	0-Postprocedural septic shock, sequela	0-T81.12XS	0-T81.12
1	0-Other postprocedural shock, initial encounter	0-T81.19XA	0-T81.19
1	0-Other postprocedural shock, subsequent encounter	0-T81.19XD	0-T81.19
1	0-Other postprocedural shock, sequela	0-T81.19XS	0-T81.19
1	0-Disruption of wound, unspecified, initial encounter	0-T81.30XA	0-T81.30
1	0-Disruption of wound, unspecified, subsequent encounter	0-T81.30XD	0-T81.30
1	0-Disruption of wound, unspecified, sequela	0-T81.30XS	0-T81.30
1	0-Disruption of external operation (surgical) wound, not elsewhere classified, initial encounter	0-T81.31XA	0-T81.31
1	0-Disruption of external operation (surgical) wound, not elsewhere classified, subsequent encounter	0-T81.31XD	0-T81.31
1	0-Disruption of external operation (surgical) wound, not elsewhere classified, sequela	0-T81.31XS	0-T81.31
1	0-Disruption or dehiscence of gastrointestinal tract anastomosis, repair, or closure, initial encounter	0-T81.320A	0-T81.320
1	0-Disruption or dehiscence of gastrointestinal tract anastomosis, repair, or closure, subsequent encounter	0-T81.320D	0-T81.320
1	0-Disruption or dehiscence of gastrointestinal tract anastomosis, repair, or closure, sequela	0-T81.320S	0-T81.320
1	0-Disruption or dehiscence of closure of internal operation (surgical) wound of abdominal wall muscle or fascia, initial encounter	0-T81.321A	0-T81.321
1	0-Disruption or dehiscence of closure of internal operation (surgical) wound of abdominal wall muscle or fascia, subsequent encounter	0-T81.321D	0-T81.321
1	0-Disruption or dehiscence of closure of internal operation (surgical) wound of abdominal wall muscle or fascia, sequela	0-T81.321S	0-T81.321
1	0-Disruption or dehiscence of closure of other specified internal operation (surgical) wound, initial encounter	0-T81.328A	0-T81.328
1	0-Disruption or dehiscence of closure of other specified internal operation (surgical) wound, subsequent encounter	0-T81.328D	0-T81.328
1	0-Disruption or dehiscence of closure of other specified internal operation (surgical) wound, sequela	0-T81.328S	0-T81.328
1	0-Deep disruption or dehiscence of operation wound, unspecified, initial encounter	0-T81.329A	0-T81.329
1	0-Deep disruption or dehiscence of operation wound, unspecified, subsequent encounter	0-T81.329D	0-T81.329
1	0-Deep disruption or dehiscence of operation wound, unspecified, sequela	0-T81.329S	0-T81.329
1	0-Disruption of traumatic injury wound repair, initial encounter	0-T81.33XA	0-T81.33
1	0-Disruption of traumatic injury wound repair, subsequent encounter	0-T81.33XD	0-T81.33
1	0-Disruption of traumatic injury wound repair, sequela	0-T81.33XS	0-T81.33
1	0-Infection following a procedure, unspecified, initial encounter	0-T81.40XA	0-T81.40
1	0-Infection following a procedure, unspecified, subsequent encounter	0-T81.40XD	0-T81.40
1	0-Infection following a procedure, unspecified, sequela	0-T81.40XS	0-T81.40
1	0-Infection following a procedure, superficial incisional surgical site, initial encounter	0-T81.41XA	0-T81.41
1	0-Infection following a procedure, superficial incisional surgical site, subsequent encounter	0-T81.41XD	0-T81.41
1	0-Infection following a procedure, superficial incisional surgical site, sequela	0-T81.41XS	0-T81.41
1	0-Infection following a procedure, deep incisional surgical site, initial encounter	0-T81.42XA	0-T81.42
1	0-Infection following a procedure, deep incisional surgical site, subsequent encounter	0-T81.42XD	0-T81.42
1	0-Infection following a procedure, deep incisional surgical site, sequela	0-T81.42XS	0-T81.42
1	0-Infection following a procedure, organ and space surgical site, initial encounter	0-T81.43XA	0-T81.43
1	0-Infection following a procedure, organ and space surgical site, subsequent encounter	0-T81.43XD	0-T81.43
1	0-Infection following a procedure, organ and space surgical site, sequela	0-T81.43XS	0-T81.43
1	0-Sepsis following a procedure, initial encounter	0-T81.44XA	0-T81.44
1	0-Sepsis following a procedure, subsequent encounter	0-T81.44XD	0-T81.44
1	0-Sepsis following a procedure, sequela	0-T81.44XS	0-T81.44
1	0-Infection following a procedure, other surgical site, initial encounter	0-T81.49XA	0-T81.49
1	0-Infection following a procedure, other surgical site, subsequent encounter	0-T81.49XD	0-T81.49
1	0-Infection following a procedure, other surgical site, sequela	0-T81.49XS	0-T81.49
1	0-Unspecified complication of foreign body accidentally left in body following surgical operation, initial encounter	0-T81.500A	0-T81.500
1	0-Unspecified complication of foreign body accidentally left in body following surgical operation, subsequent encounter	0-T81.500D	0-T81.500
1	0-Unspecified complication of foreign body accidentally left in body following surgical operation, sequela	0-T81.500S	0-T81.500
1	0-Unspecified complication of foreign body accidentally left in body following infusion or transfusion, initial encounter	0-T81.501A	0-T81.501
1	0-Unspecified complication of foreign body accidentally left in body following infusion or transfusion, subsequent encounter	0-T81.501D	0-T81.501
1	0-Unspecified complication of foreign body accidentally left in body following infusion or transfusion, sequela	0-T81.501S	0-T81.501
1	0-Unspecified complication of foreign body accidentally left in body following kidney dialysis, initial encounter	0-T81.502A	0-T81.502
1	0-Unspecified complication of foreign body accidentally left in body following kidney dialysis, subsequent encounter	0-T81.502D	0-T81.502
1	0-Unspecified complication of foreign body accidentally left in body following kidney dialysis, sequela	0-T81.502S	0-T81.502
1	0-Unspecified complication of foreign body accidentally left in body following injection or immunization, initial encounter	0-T81.503A	0-T81.503
1	0-Unspecified complication of foreign body accidentally left in body following injection or immunization, subsequent encounter	0-T81.503D	0-T81.503
1	0-Unspecified complication of foreign body accidentally left in body following injection or immunization, sequela	0-T81.503S	0-T81.503
1	0-Unspecified complication of foreign body accidentally left in body following endoscopic examination, initial encounter	0-T81.504A	0-T81.504
1	0-Unspecified complication of foreign body accidentally left in body following endoscopic examination, subsequent encounter	0-T81.504D	0-T81.504
1	0-Unspecified complication of foreign body accidentally left in body following endoscopic examination, sequela	0-T81.504S	0-T81.504
1	0-Unspecified complication of foreign body accidentally left in body following heart catheterization, initial encounter	0-T81.505A	0-T81.505
1	0-Unspecified complication of foreign body accidentally left in body following heart catheterization, subsequent encounter	0-T81.505D	0-T81.505
1	0-Unspecified complication of foreign body accidentally left in body following heart catheterization, sequela	0-T81.505S	0-T81.505
1	0-Unspecified complication of foreign body accidentally left in body following aspiration, puncture or other catheterization, initial encounter	0-T81.506A	0-T81.506
1	0-Unspecified complication of foreign body accidentally left in body following aspiration, puncture or other catheterization, subsequent encounter	0-T81.506D	0-T81.506
1	0-Unspecified complication of foreign body accidentally left in body following aspiration, puncture or other catheterization, sequela	0-T81.506S	0-T81.506
1	0-Unspecified complication of foreign body accidentally left in body following removal of catheter or packing, initial encounter	0-T81.507A	0-T81.507
1	0-Unspecified complication of foreign body accidentally left in body following removal of catheter or packing, subsequent encounter	0-T81.507D	0-T81.507
1	0-Unspecified complication of foreign body accidentally left in body following removal of catheter or packing, sequela	0-T81.507S	0-T81.507
1	0-Unspecified complication of foreign body accidentally left in body following other procedure, initial encounter	0-T81.508A	0-T81.508
1	0-Unspecified complication of foreign body accidentally left in body following other procedure, subsequent encounter	0-T81.508D	0-T81.508
1	0-Unspecified complication of foreign body accidentally left in body following other procedure, sequela	0-T81.508S	0-T81.508
1	0-Unspecified complication of foreign body accidentally left in body following unspecified procedure, initial encounter	0-T81.509A	0-T81.509
1	0-Unspecified complication of foreign body accidentally left in body following unspecified procedure, subsequent encounter	0-T81.509D	0-T81.509
1	0-Unspecified complication of foreign body accidentally left in body following unspecified procedure, sequela	0-T81.509S	0-T81.509
1	0-Adhesions due to foreign body accidentally left in body following surgical operation, initial encounter	0-T81.510A	0-T81.510
1	0-Adhesions due to foreign body accidentally left in body following surgical operation, subsequent encounter	0-T81.510D	0-T81.510
1	0-Adhesions due to foreign body accidentally left in body following surgical operation, sequela	0-T81.510S	0-T81.510
1	0-Adhesions due to foreign body accidentally left in body following infusion or transfusion, initial encounter	0-T81.511A	0-T81.511
1	0-Adhesions due to foreign body accidentally left in body following infusion or transfusion, subsequent encounter	0-T81.511D	0-T81.511
1	0-Adhesions due to foreign body accidentally left in body following infusion or transfusion, sequela	0-T81.511S	0-T81.511
1	0-Adhesions due to foreign body accidentally left in body following kidney dialysis, initial encounter	0-T81.512A	0-T81.512
1	0-Adhesions due to foreign body accidentally left in body following kidney dialysis, subsequent encounter	0-T81.512D	0-T81.512
1	0-Adhesions due to foreign body accidentally left in body following kidney dialysis, sequela	0-T81.512S	0-T81.512
1	0-Adhesions due to foreign body accidentally left in body following injection or immunization, initial encounter	0-T81.513A	0-T81.513
1	0-Adhesions due to foreign body accidentally left in body following injection or immunization, subsequent encounter	0-T81.513D	0-T81.513
1	0-Adhesions due to foreign body accidentally left in body following injection or immunization, sequela	0-T81.513S	0-T81.513
1	0-Adhesions due to foreign body accidentally left in body following endoscopic examination, initial encounter	0-T81.514A	0-T81.514
1	0-Adhesions due to foreign body accidentally left in body following endoscopic examination, subsequent encounter	0-T81.514D	0-T81.514
1	0-Adhesions due to foreign body accidentally left in body following endoscopic examination, sequela	0-T81.514S	0-T81.514
1	0-Adhesions due to foreign body accidentally left in body following heart catheterization, initial encounter	0-T81.515A	0-T81.515
1	0-Adhesions due to foreign body accidentally left in body following heart catheterization, subsequent encounter	0-T81.515D	0-T81.515
1	0-Adhesions due to foreign body accidentally left in body following heart catheterization, sequela	0-T81.515S	0-T81.515
1	0-Adhesions due to foreign body accidentally left in body following aspiration, puncture or other catheterization, initial encounter	0-T81.516A	0-T81.516
1	0-Adhesions due to foreign body accidentally left in body following aspiration, puncture or other catheterization, subsequent encounter	0-T81.516D	0-T81.516
1	0-Adhesions due to foreign body accidentally left in body following aspiration, puncture or other catheterization, sequela	0-T81.516S	0-T81.516
1	0-Adhesions due to foreign body accidentally left in body following removal of catheter or packing, initial encounter	0-T81.517A	0-T81.517
1	0-Adhesions due to foreign body accidentally left in body following removal of catheter or packing, subsequent encounter	0-T81.517D	0-T81.517
1	0-Adhesions due to foreign body accidentally left in body following removal of catheter or packing, sequela	0-T81.517S	0-T81.517
1	0-Adhesions due to foreign body accidentally left in body following other procedure, initial encounter	0-T81.518A	0-T81.518
1	0-Adhesions due to foreign body accidentally left in body following other procedure, subsequent encounter	0-T81.518D	0-T81.518
1	0-Adhesions due to foreign body accidentally left in body following other procedure, sequela	0-T81.518S	0-T81.518
1	0-Adhesions due to foreign body accidentally left in body following unspecified procedure, initial encounter	0-T81.519A	0-T81.519
1	0-Adhesions due to foreign body accidentally left in body following unspecified procedure, subsequent encounter	0-T81.519D	0-T81.519
1	0-Adhesions due to foreign body accidentally left in body following unspecified procedure, sequela	0-T81.519S	0-T81.519
1	0-Obstruction due to foreign body accidentally left in body following surgical operation, initial encounter	0-T81.520A	0-T81.520
1	0-Obstruction due to foreign body accidentally left in body following surgical operation, subsequent encounter	0-T81.520D	0-T81.520
1	0-Obstruction due to foreign body accidentally left in body following surgical operation, sequela	0-T81.520S	0-T81.520
1	0-Obstruction due to foreign body accidentally left in body following infusion or transfusion, initial encounter	0-T81.521A	0-T81.521
1	0-Obstruction due to foreign body accidentally left in body following infusion or transfusion, subsequent encounter	0-T81.521D	0-T81.521
1	0-Obstruction due to foreign body accidentally left in body following infusion or transfusion, sequela	0-T81.521S	0-T81.521
1	0-Obstruction due to foreign body accidentally left in body following kidney dialysis, initial encounter	0-T81.522A	0-T81.522
1	0-Obstruction due to foreign body accidentally left in body following kidney dialysis, subsequent encounter	0-T81.522D	0-T81.522
1	0-Obstruction due to foreign body accidentally left in body following kidney dialysis, sequela	0-T81.522S	0-T81.522
1	0-Obstruction due to foreign body accidentally left in body following injection or immunization, initial encounter	0-T81.523A	0-T81.523
1	0-Obstruction due to foreign body accidentally left in body following injection or immunization, subsequent encounter	0-T81.523D	0-T81.523
1	0-Obstruction due to foreign body accidentally left in body following injection or immunization, sequela	0-T81.523S	0-T81.523
1	0-Obstruction due to foreign body accidentally left in body following endoscopic examination, initial encounter	0-T81.524A	0-T81.524
1	0-Obstruction due to foreign body accidentally left in body following endoscopic examination, subsequent encounter	0-T81.524D	0-T81.524
1	0-Obstruction due to foreign body accidentally left in body following endoscopic examination, sequela	0-T81.524S	0-T81.524
1	0-Obstruction due to foreign body accidentally left in body following heart catheterization, initial encounter	0-T81.525A	0-T81.525
1	0-Obstruction due to foreign body accidentally left in body following heart catheterization, subsequent encounter	0-T81.525D	0-T81.525
1	0-Obstruction due to foreign body accidentally left in body following heart catheterization, sequela	0-T81.525S	0-T81.525
1	0-Obstruction due to foreign body accidentally left in body following aspiration, puncture or other catheterization, initial encounter	0-T81.526A	0-T81.526
1	0-Obstruction due to foreign body accidentally left in body following aspiration, puncture or other catheterization, subsequent encounter	0-T81.526D	0-T81.526
1	0-Obstruction due to foreign body accidentally left in body following aspiration, puncture or other catheterization, sequela	0-T81.526S	0-T81.526
1	0-Obstruction due to foreign body accidentally left in body following removal of catheter or packing, initial encounter	0-T81.527A	0-T81.527
1	0-Obstruction due to foreign body accidentally left in body following removal of catheter or packing, subsequent encounter	0-T81.527D	0-T81.527
1	0-Obstruction due to foreign body accidentally left in body following removal of catheter or packing, sequela	0-T81.527S	0-T81.527
1	0-Obstruction due to foreign body accidentally left in body following other procedure, initial encounter	0-T81.528A	0-T81.528
1	0-Obstruction due to foreign body accidentally left in body following other procedure, subsequent encounter	0-T81.528D	0-T81.528
1	0-Obstruction due to foreign body accidentally left in body following other procedure, sequela	0-T81.528S	0-T81.528
1	0-Obstruction due to foreign body accidentally left in body following unspecified procedure, initial encounter	0-T81.529A	0-T81.529
1	0-Obstruction due to foreign body accidentally left in body following unspecified procedure, subsequent encounter	0-T81.529D	0-T81.529
1	0-Obstruction due to foreign body accidentally left in body following unspecified procedure, sequela	0-T81.529S	0-T81.529
1	0-Perforation due to foreign body accidentally left in body following surgical operation, initial encounter	0-T81.530A	0-T81.530
1	0-Perforation due to foreign body accidentally left in body following surgical operation, subsequent encounter	0-T81.530D	0-T81.530
1	0-Perforation due to foreign body accidentally left in body following surgical operation, sequela	0-T81.530S	0-T81.530
1	0-Perforation due to foreign body accidentally left in body following infusion or transfusion, initial encounter	0-T81.531A	0-T81.531
1	0-Perforation due to foreign body accidentally left in body following infusion or transfusion, subsequent encounter	0-T81.531D	0-T81.531
1	0-Perforation due to foreign body accidentally left in body following infusion or transfusion, sequela	0-T81.531S	0-T81.531
1	0-Perforation due to foreign body accidentally left in body following kidney dialysis, initial encounter	0-T81.532A	0-T81.532
1	0-Perforation due to foreign body accidentally left in body following kidney dialysis, subsequent encounter	0-T81.532D	0-T81.532
1	0-Perforation due to foreign body accidentally left in body following kidney dialysis, sequela	0-T81.532S	0-T81.532
1	0-Perforation due to foreign body accidentally left in body following injection or immunization, initial encounter	0-T81.533A	0-T81.533
1	0-Perforation due to foreign body accidentally left in body following injection or immunization, subsequent encounter	0-T81.533D	0-T81.533
1	0-Perforation due to foreign body accidentally left in body following injection or immunization, sequela	0-T81.533S	0-T81.533
1	0-Perforation due to foreign body accidentally left in body following endoscopic examination, initial encounter	0-T81.534A	0-T81.534
1	0-Perforation due to foreign body accidentally left in body following endoscopic examination, subsequent encounter	0-T81.534D	0-T81.534
1	0-Perforation due to foreign body accidentally left in body following endoscopic examination, sequela	0-T81.534S	0-T81.534
1	0-Perforation due to foreign body accidentally left in body following heart catheterization, initial encounter	0-T81.535A	0-T81.535
1	0-Perforation due to foreign body accidentally left in body following heart catheterization, subsequent encounter	0-T81.535D	0-T81.535
1	0-Perforation due to foreign body accidentally left in body following heart catheterization, sequela	0-T81.535S	0-T81.535
1	0-Perforation due to foreign body accidentally left in body following aspiration, puncture or other catheterization, initial encounter	0-T81.536A	0-T81.536
1	0-Perforation due to foreign body accidentally left in body following aspiration, puncture or other catheterization, subsequent encounter	0-T81.536D	0-T81.536
1	0-Perforation due to foreign body accidentally left in body following aspiration, puncture or other catheterization, sequela	0-T81.536S	0-T81.536
1	0-Perforation due to foreign body accidentally left in body following removal of catheter or packing, initial encounter	0-T81.537A	0-T81.537
1	0-Perforation due to foreign body accidentally left in body following removal of catheter or packing, subsequent encounter	0-T81.537D	0-T81.537
1	0-Perforation due to foreign body accidentally left in body following removal of catheter or packing, sequela	0-T81.537S	0-T81.537
1	0-Perforation due to foreign body accidentally left in body following other procedure, initial encounter	0-T81.538A	0-T81.538
1	0-Perforation due to foreign body accidentally left in body following other procedure, subsequent encounter	0-T81.538D	0-T81.538
1	0-Perforation due to foreign body accidentally left in body following other procedure, sequela	0-T81.538S	0-T81.538
1	0-Perforation due to foreign body accidentally left in body following unspecified procedure, initial encounter	0-T81.539A	0-T81.539
1	0-Perforation due to foreign body accidentally left in body following unspecified procedure, subsequent encounter	0-T81.539D	0-T81.539
1	0-Perforation due to foreign body accidentally left in body following unspecified procedure, sequela	0-T81.539S	0-T81.539
1	0-Other complications of foreign body accidentally left in body following surgical operation, initial encounter	0-T81.590A	0-T81.590
1	0-Other complications of foreign body accidentally left in body following surgical operation, subsequent encounter	0-T81.590D	0-T81.590
1	0-Other complications of foreign body accidentally left in body following surgical operation, sequela	0-T81.590S	0-T81.590
1	0-Other complications of foreign body accidentally left in body following infusion or transfusion, initial encounter	0-T81.591A	0-T81.591
1	0-Other complications of foreign body accidentally left in body following infusion or transfusion, subsequent encounter	0-T81.591D	0-T81.591
1	0-Other complications of foreign body accidentally left in body following infusion or transfusion, sequela	0-T81.591S	0-T81.591
1	0-Other complications of foreign body accidentally left in body following kidney dialysis, initial encounter	0-T81.592A	0-T81.592
1	0-Other complications of foreign body accidentally left in body following kidney dialysis, subsequent encounter	0-T81.592D	0-T81.592
1	0-Other complications of foreign body accidentally left in body following kidney dialysis, sequela	0-T81.592S	0-T81.592
1	0-Other complications of foreign body accidentally left in body following injection or immunization, initial encounter	0-T81.593A	0-T81.593
1	0-Other complications of foreign body accidentally left in body following injection or immunization, subsequent encounter	0-T81.593D	0-T81.593
1	0-Other complications of foreign body accidentally left in body following injection or immunization, sequela	0-T81.593S	0-T81.593
1	0-Other complications of foreign body accidentally left in body following endoscopic examination, initial encounter	0-T81.594A	0-T81.594
1	0-Other complications of foreign body accidentally left in body following endoscopic examination, subsequent encounter	0-T81.594D	0-T81.594
1	0-Other complications of foreign body accidentally left in body following endoscopic examination, sequela	0-T81.594S	0-T81.594
1	0-Other complications of foreign body accidentally left in body following heart catheterization, initial encounter	0-T81.595A	0-T81.595
1	0-Other complications of foreign body accidentally left in body following heart catheterization, subsequent encounter	0-T81.595D	0-T81.595
1	0-Other complications of foreign body accidentally left in body following heart catheterization, sequela	0-T81.595S	0-T81.595
1	0-Other complications of foreign body accidentally left in body following aspiration, puncture or other catheterization, initial encounter	0-T81.596A	0-T81.596
1	0-Other complications of foreign body accidentally left in body following aspiration, puncture or other catheterization, subsequent encounter	0-T81.596D	0-T81.596
1	0-Other complications of foreign body accidentally left in body following aspiration, puncture or other catheterization, sequela	0-T81.596S	0-T81.596
1	0-Other complications of foreign body accidentally left in body following removal of catheter or packing, initial encounter	0-T81.597A	0-T81.597
1	0-Other complications of foreign body accidentally left in body following removal of catheter or packing, subsequent encounter	0-T81.597D	0-T81.597
1	0-Other complications of foreign body accidentally left in body following removal of catheter or packing, sequela	0-T81.597S	0-T81.597
1	0-Other complications of foreign body accidentally left in body following other procedure, initial encounter	0-T81.598A	0-T81.598
1	0-Other complications of foreign body accidentally left in body following other procedure, subsequent encounter	0-T81.598D	0-T81.598
1	0-Other complications of foreign body accidentally left in body following other procedure, sequela	0-T81.598S	0-T81.598
1	0-Other complications of foreign body accidentally left in body following unspecified procedure, initial encounter	0-T81.599A	0-T81.599
1	0-Other complications of foreign body accidentally left in body following unspecified procedure, subsequent encounter	0-T81.599D	0-T81.599
1	0-Other complications of foreign body accidentally left in body following unspecified procedure, sequela	0-T81.599S	0-T81.599
1	0-Unspecified acute reaction to foreign substance accidentally left during a procedure, initial encounter	0-T81.60XA	0-T81.60
1	0-Unspecified acute reaction to foreign substance accidentally left during a procedure, subsequent encounter	0-T81.60XD	0-T81.60
1	0-Unspecified acute reaction to foreign substance accidentally left during a procedure, sequela	0-T81.60XS	0-T81.60
1	0-Aseptic peritonitis due to foreign substance accidentally left during a procedure, initial encounter	0-T81.61XA	0-T81.61
1	0-Aseptic peritonitis due to foreign substance accidentally left during a procedure, subsequent encounter	0-T81.61XD	0-T81.61
1	0-Aseptic peritonitis due to foreign substance accidentally left during a procedure, sequela	0-T81.61XS	0-T81.61
1	0-Other acute reaction to foreign substance accidentally left during a procedure, initial encounter	0-T81.69XA	0-T81.69
1	0-Other acute reaction to foreign substance accidentally left during a procedure, subsequent encounter	0-T81.69XD	0-T81.69
1	0-Other acute reaction to foreign substance accidentally left during a procedure, sequela	0-T81.69XS	0-T81.69
1	0-Complication of mesenteric artery following a procedure, not elsewhere classified, initial encounter	0-T81.710A	0-T81.710
1	0-Complication of mesenteric artery following a procedure, not elsewhere classified, subsequent encounter	0-T81.710D	0-T81.710
