## Supplementary material for "Asyndromic Surveillance of New York City Emergency Department Diagnoses with the Tree-Temporal Scan Statistic": Reproducing a TreeScan analysis: Tree_File_20250629.csv (part 10 of 45)

distance_between	description	child	parent
1	1-Plasmodium vivax malaria without complication	1-B51.9	1-B51
1	1-Plasmodium malariae malaria	1-B52	1-B50-B64
1	1-Plasmodium malariae malaria with nephropathy	1-B52.0	1-B52
1	1-Plasmodium malariae malaria with other complications	1-B52.8	1-B52
1	1-Plasmodium malariae malaria without complication	1-B52.9	1-B52
1	1-Other specified malaria	1-B53	1-B50-B64
1	1-Plasmodium ovale malaria	1-B53.0	1-B53
1	1-Malaria due to simian plasmodia	1-B53.1	1-B53
1	1-Other malaria, not elsewhere classified	1-B53.8	1-B53
1	1-Unspecified malaria	1-B54	1-B50-B64
1	1-Leishmaniasis	1-B55	1-B50-B64
1	1-Visceral leishmaniasis	1-B55.0	1-B55
1	1-Cutaneous leishmaniasis	1-B55.1	1-B55
1	1-Mucocutaneous leishmaniasis	1-B55.2	1-B55
1	1-Leishmaniasis, unspecified	1-B55.9	1-B55
1	1-African trypanosomiasis	1-B56	1-B50-B64
1	1-Gambiense trypanosomiasis	1-B56.0	1-B56
1	1-Rhodesiense trypanosomiasis	1-B56.1	1-B56
1	1-African trypanosomiasis, unspecified	1-B56.9	1-B56
1	1-Chagas' disease	1-B57	1-B50-B64
1	1-Acute Chagas' disease with heart involvement	1-B57.0	1-B57
1	1-Acute Chagas' disease without heart involvement	1-B57.1	1-B57
1	1-Chagas' disease (chronic) with heart involvement	1-B57.2	1-B57
1	1-Chagas' disease (chronic) with digestive system involvement	1-B57.3	1-B57
1	1-Chagas' disease with digestive system involvement, unspecified	1-B57.30	1-B57.3
1	1-Megaesophagus in Chagas' disease	1-B57.31	1-B57.3
1	1-Megacolon in Chagas' disease	1-B57.32	1-B57.3
1	1-Other digestive system involvement in Chagas' disease	1-B57.39	1-B57.3
1	1-Chagas' disease (chronic) with nervous system involvement	1-B57.4	1-B57
1	1-Chagas' disease with nervous system involvement, unspecified	1-B57.40	1-B57.4
1	1-Meningitis in Chagas' disease	1-B57.41	1-B57.4
1	1-Meningoencephalitis in Chagas' disease	1-B57.42	1-B57.4
1	1-Other nervous system involvement in Chagas' disease	1-B57.49	1-B57.4
1	1-Chagas' disease (chronic) with other organ involvement	1-B57.5	1-B57
1	1-Toxoplasmosis	1-B58	1-B50-B64
1	1-Toxoplasma oculopathy	1-B58.0	1-B58
1	1-Toxoplasma oculopathy, unspecified	1-B58.00	1-B58.0
1	1-Toxoplasma chorioretinitis	1-B58.01	1-B58.0
1	1-Other toxoplasma oculopathy	1-B58.09	1-B58.0
1	1-Toxoplasma hepatitis	1-B58.1	1-B58
1	1-Toxoplasma meningoencephalitis	1-B58.2	1-B58
1	1-Pulmonary toxoplasmosis	1-B58.3	1-B58
1	1-Toxoplasmosis with other organ involvement	1-B58.8	1-B58
1	1-Toxoplasma myocarditis	1-B58.81	1-B58.8
1	1-Toxoplasma myositis	1-B58.82	1-B58.8
1	1-Toxoplasma tubulo-interstitial nephropathy	1-B58.83	1-B58.8
1	1-Toxoplasmosis with other organ involvement	1-B58.89	1-B58.8
1	1-Toxoplasmosis, unspecified	1-B58.9	1-B58
1	1-Pneumocystosis	1-B59	1-B50-B64
1	1-Other protozoal diseases, not elsewhere classified	1-B60	1-B50-B64
1	1-Babesiosis	1-B60.0	1-B60
1	1-Babesiosis, unspecified	1-B60.00	1-B60.0
1	1-Babesiosis due to Babesia microti	1-B60.01	1-B60.0
1	1-Babesiosis due to Babesia duncani	1-B60.02	1-B60.0
1	1-Babesiosis due to Babesia divergens	1-B60.03	1-B60.0
1	1-Other babesiosis	1-B60.09	1-B60.0
1	1-Acanthamebiasis	1-B60.1	1-B60
1	1-Acanthamebiasis, unspecified	1-B60.10	1-B60.1
1	1-Meningoencephalitis due to Acanthamoeba (culbertsoni)	1-B60.11	1-B60.1
1	1-Conjunctivitis due to Acanthamoeba	1-B60.12	1-B60.1
1	1-Keratoconjunctivitis due to Acanthamoeba	1-B60.13	1-B60.1
1	1-Other acanthamebic disease	1-B60.19	1-B60.1
1	1-Naegleriasis	1-B60.2	1-B60
1	1-Other specified protozoal diseases	1-B60.8	1-B60
1	1-Unspecified protozoal disease	1-B64	1-B50-B64
1	1-Helminthiases	1-B65-B83	1-A00-B99
1	1-Schistosomiasis [bilharziasis]	1-B65	1-B65-B83
1	1-Schistosomiasis due to Schistosoma haematobium [urinary schistosomiasis]	1-B65.0	1-B65
1	1-Schistosomiasis due to Schistosoma mansoni [intestinal schistosomiasis]	1-B65.1	1-B65
1	1-Schistosomiasis due to Schistosoma japonicum	1-B65.2	1-B65
1	1-Cercarial dermatitis	1-B65.3	1-B65
1	1-Other schistosomiasis	1-B65.8	1-B65
1	1-Schistosomiasis, unspecified	1-B65.9	1-B65
1	1-Other fluke infections	1-B66	1-B65-B83
1	1-Opisthorchiasis	1-B66.0	1-B66
1	1-Clonorchiasis	1-B66.1	1-B66
1	1-Dicroceliasis	1-B66.2	1-B66
1	1-Fascioliasis	1-B66.3	1-B66
1	1-Paragonimiasis	1-B66.4	1-B66
1	1-Fasciolopsiasis	1-B66.5	1-B66
1	1-Other specified fluke infections	1-B66.8	1-B66
1	1-Fluke infection, unspecified	1-B66.9	1-B66
1	1-Echinococcosis	1-B67	1-B65-B83
1	1-Echinococcus granulosus infection of liver	1-B67.0	1-B67
1	1-Echinococcus granulosus infection of lung	1-B67.1	1-B67
1	1-Echinococcus granulosus infection of bone	1-B67.2	1-B67
1	1-Echinococcus granulosus infection, other and multiple sites	1-B67.3	1-B67
1	1-Echinococcus granulosus infection, thyroid gland	1-B67.31	1-B67.3
1	1-Echinococcus granulosus infection, multiple sites	1-B67.32	1-B67.3
1	1-Echinococcus granulosus infection, other sites	1-B67.39	1-B67.3
1	1-Echinococcus granulosus infection, unspecified	1-B67.4	1-B67
1	1-Echinococcus multilocularis infection of liver	1-B67.5	1-B67
1	1-Echinococcus multilocularis infection, other and multiple sites	1-B67.6	1-B67
1	1-Echinococcus multilocularis infection, multiple sites	1-B67.61	1-B67.6
1	1-Echinococcus multilocularis infection, other sites	1-B67.69	1-B67.6
1	1-Echinococcus multilocularis infection, unspecified	1-B67.7	1-B67
1	1-Echinococcosis, unspecified, of liver	1-B67.8	1-B67
1	1-Echinococcosis, other and unspecified	1-B67.9	1-B67
1	1-Echinococcosis, unspecified	1-B67.90	1-B67.9
1	1-Other echinococcosis	1-B67.99	1-B67.9
1	1-Taeniasis	1-B68	1-B65-B83
1	1-Taenia solium taeniasis	1-B68.0	1-B68
1	1-Taenia saginata taeniasis	1-B68.1	1-B68
1	1-Taeniasis, unspecified	1-B68.9	1-B68
1	1-Cysticercosis	1-B69	1-B65-B83
1	1-Cysticercosis of central nervous system	1-B69.0	1-B69
1	1-Cysticercosis of eye	1-B69.1	1-B69
1	1-Cysticercosis of other sites	1-B69.8	1-B69
1	1-Myositis in cysticercosis	1-B69.81	1-B69.8
1	1-Cysticercosis of other sites	1-B69.89	1-B69.8
1	1-Cysticercosis, unspecified	1-B69.9	1-B69
1	1-Diphyllobothriasis and sparganosis	1-B70	1-B65-B83
1	1-Diphyllobothriasis	1-B70.0	1-B70
1	1-Sparganosis	1-B70.1	1-B70
1	1-Other cestode infections	1-B71	1-B65-B83
1	1-Hymenolepiasis	1-B71.0	1-B71
1	1-Dipylidiasis	1-B71.1	1-B71
1	1-Other specified cestode infections	1-B71.8	1-B71
1	1-Cestode infection, unspecified	1-B71.9	1-B71
1	1-Dracunculiasis	1-B72	1-B65-B83
1	1-Onchocerciasis	1-B73	1-B65-B83
1	1-Onchocerciasis with eye disease	1-B73.0	1-B73
1	1-Onchocerciasis with eye involvement, unspecified	1-B73.00	1-B73.0
1	1-Onchocerciasis with endophthalmitis	1-B73.01	1-B73.0
1	1-Onchocerciasis with glaucoma	1-B73.02	1-B73.0
1	1-Onchocerciasis with other eye involvement	1-B73.09	1-B73.0
1	1-Onchocerciasis without eye disease	1-B73.1	1-B73
1	1-Filariasis	1-B74	1-B65-B83
1	1-Filariasis due to Wuchereria bancrofti	1-B74.0	1-B74
1	1-Filariasis due to Brugia malayi	1-B74.1	1-B74
1	1-Filariasis due to Brugia timori	1-B74.2	1-B74
1	1-Loiasis	1-B74.3	1-B74
1	1-Mansonelliasis	1-B74.4	1-B74
1	1-Other filariases	1-B74.8	1-B74
1	1-Filariasis, unspecified	1-B74.9	1-B74
1	1-Trichinellosis	1-B75	1-B65-B83
1	1-Hookworm diseases	1-B76	1-B65-B83
1	1-Ancylostomiasis	1-B76.0	1-B76
1	1-Necatoriasis	1-B76.1	1-B76
1	1-Other hookworm diseases	1-B76.8	1-B76
1	1-Hookworm disease, unspecified	1-B76.9	1-B76
1	1-Ascariasis	1-B77	1-B65-B83
1	1-Ascariasis with intestinal complications	1-B77.0	1-B77
1	1-Ascariasis with other complications	1-B77.8	1-B77
1	1-Ascariasis pneumonia	1-B77.81	1-B77.8
1	1-Ascariasis with other complications	1-B77.89	1-B77.8
1	1-Ascariasis, unspecified	1-B77.9	1-B77
1	1-Strongyloidiasis	1-B78	1-B65-B83
1	1-Intestinal strongyloidiasis	1-B78.0	1-B78
1	1-Cutaneous strongyloidiasis	1-B78.1	1-B78
1	1-Disseminated strongyloidiasis	1-B78.7	1-B78
1	1-Strongyloidiasis, unspecified	1-B78.9	1-B78
1	1-Trichuriasis	1-B79	1-B65-B83
1	1-Enterobiasis	1-B80	1-B65-B83
1	1-Other intestinal helminthiases, not elsewhere classified	1-B81	1-B65-B83
1	1-Anisakiasis	1-B81.0	1-B81
1	1-Intestinal capillariasis	1-B81.1	1-B81
1	1-Trichostrongyliasis	1-B81.2	1-B81
1	1-Intestinal angiostrongyliasis	1-B81.3	1-B81
1	1-Mixed intestinal helminthiases	1-B81.4	1-B81
1	1-Other specified intestinal helminthiases	1-B81.8	1-B81
1	1-Unspecified intestinal parasitism	1-B82	1-B65-B83
1	1-Intestinal helminthiasis, unspecified	1-B82.0	1-B82
1	1-Intestinal parasitism, unspecified	1-B82.9	1-B82
1	1-Other helminthiases	1-B83	1-B65-B83
1	1-Visceral larva migrans	1-B83.0	1-B83
1	1-Gnathostomiasis	1-B83.1	1-B83
1	1-Angiostrongyliasis due to Parastrongylus cantonensis	1-B83.2	1-B83
1	1-Syngamiasis	1-B83.3	1-B83
1	1-Internal hirudiniasis	1-B83.4	1-B83
1	1-Other specified helminthiases	1-B83.8	1-B83
1	1-Helminthiasis, unspecified	1-B83.9	1-B83
1	1-Pediculosis, acariasis and other infestations	1-B85-B89	1-A00-B99
1	1-Pediculosis and phthiriasis	1-B85	1-B85-B89
1	1-Pediculosis due to Pediculus humanus capitis	1-B85.0	1-B85
1	1-Pediculosis due to Pediculus humanus corporis	1-B85.1	1-B85
1	1-Pediculosis, unspecified	1-B85.2	1-B85
1	1-Phthiriasis	1-B85.3	1-B85
1	1-Mixed pediculosis and phthiriasis	1-B85.4	1-B85
1	1-Scabies	1-B86	1-B85-B89
1	1-Myiasis	1-B87	1-B85-B89
1	1-Cutaneous myiasis	1-B87.0	1-B87
1	1-Wound myiasis	1-B87.1	1-B87
1	1-Ocular myiasis	1-B87.2	1-B87
1	1-Nasopharyngeal myiasis	1-B87.3	1-B87
1	1-Aural myiasis	1-B87.4	1-B87
1	1-Myiasis of other sites	1-B87.8	1-B87
1	1-Genitourinary myiasis	1-B87.81	1-B87.8
1	1-Intestinal myiasis	1-B87.82	1-B87.8
1	1-Myiasis of other sites	1-B87.89	1-B87.8
1	1-Myiasis, unspecified	1-B87.9	1-B87
1	1-Other infestations	1-B88	1-B85-B89
1	1-Other acariasis	1-B88.0	1-B88
1	1-Tungiasis [sandflea infestation]	1-B88.1	1-B88
1	1-Other arthropod infestations	1-B88.2	1-B88
1	1-External hirudiniasis	1-B88.3	1-B88
1	1-Other specified infestations	1-B88.8	1-B88
1	1-Infestation, unspecified	1-B88.9	1-B88
1	1-Unspecified parasitic disease	1-B89	1-B85-B89
1	1-Sequelae of infectious and parasitic diseases	1-B90-B94	1-A00-B99
1	1-Sequelae of tuberculosis	1-B90	1-B90-B94
1	1-Sequelae of central nervous system tuberculosis	1-B90.0	1-B90
1	1-Sequelae of genitourinary tuberculosis	1-B90.1	1-B90
1	1-Sequelae of tuberculosis of bones and joints	1-B90.2	1-B90
1	1-Sequelae of tuberculosis of other organs	1-B90.8	1-B90
1	1-Sequelae of respiratory and unspecified tuberculosis	1-B90.9	1-B90
1	1-Sequelae of poliomyelitis	1-B91	1-B90-B94
1	1-Sequelae of leprosy	1-B92	1-B90-B94
1	1-Sequelae of other and unspecified infectious and parasitic diseases	1-B94	1-B90-B94
1	1-Sequelae of trachoma	1-B94.0	1-B94
1	1-Sequelae of viral encephalitis	1-B94.1	1-B94
1	1-Sequelae of viral hepatitis	1-B94.2	1-B94
1	1-Sequelae of other specified infectious and parasitic diseases	1-B94.8	1-B94
1	1-Sequelae of unspecified infectious and parasitic disease	1-B94.9	1-B94
1	1-Bacterial and viral infectious agents	1-B95-B97	1-A00-B99
1	1-Streptococcus, Staphylococcus, and Enterococcus as the cause of diseases classified elsewhere	1-B95	1-B95-B97
1	1-Streptococcus, group A, as the cause of diseases classified elsewhere	1-B95.0	1-B95
1	1-Streptococcus, group B, as the cause of diseases classified elsewhere	1-B95.1	1-B95
1	1-Enterococcus as the cause of diseases classified elsewhere	1-B95.2	1-B95
1	1-Streptococcus pneumoniae as the cause of diseases classified elsewhere	1-B95.3	1-B95
1	1-Other streptococcus as the cause of diseases classified elsewhere	1-B95.4	1-B95
1	1-Unspecified streptococcus as the cause of diseases classified elsewhere	1-B95.5	1-B95
1	1-Staphylococcus aureus as the cause of diseases classified elsewhere	1-B95.6	1-B95
1	1-Methicillin susceptible Staphylococcus aureus infection as the cause of diseases classified elsewhere	1-B95.61	1-B95.6
1	1-Methicillin resistant Staphylococcus aureus infection as the cause of diseases classified elsewhere	1-B95.62	1-B95.6
1	1-Other staphylococcus as the cause of diseases classified elsewhere	1-B95.7	1-B95
1	1-Unspecified staphylococcus as the cause of diseases classified elsewhere	1-B95.8	1-B95
1	1-Other bacterial agents as the cause of diseases classified elsewhere	1-B96	1-B95-B97
1	1-Mycoplasma pneumoniae [M. pneumoniae] as the cause of diseases classified elsewhere	1-B96.0	1-B96
1	1-Klebsiella pneumoniae [K. pneumoniae] as the cause of diseases classified elsewhere	1-B96.1	1-B96
1	1-Escherichia coli [E. coli ] as the cause of diseases classified elsewhere	1-B96.2	1-B96
1	1-Unspecified Escherichia coli [E. coli] as the cause of diseases classified elsewhere	1-B96.20	1-B96.2
1	1-Shiga toxin-producing Escherichia coli [E. coli] [STEC] O157 as the cause of diseases classified elsewhere	1-B96.21	1-B96.2
1	1-Other specified Shiga toxin-producing Escherichia coli [E. coli] [STEC] as the cause of diseases classified elsewhere	1-B96.22	1-B96.2
1	1-Unspecified Shiga toxin-producing Escherichia coli [E. coli] [STEC] as the cause of diseases classified elsewhere	1-B96.23	1-B96.2
1	1-Other Escherichia coli [E. coli] as the cause of diseases classified elsewhere	1-B96.29	1-B96.2
1	1-Hemophilus influenzae [H. influenzae] as the cause of diseases classified elsewhere	1-B96.3	1-B96
1	1-Proteus (mirabilis) (morganii) as the cause of diseases classified elsewhere	1-B96.4	1-B96
1	1-Pseudomonas (aeruginosa) (mallei) (pseudomallei) as the cause of diseases classified elsewhere	1-B96.5	1-B96
1	1-Bacteroides fragilis [B. fragilis] as the cause of diseases classified elsewhere	1-B96.6	1-B96
1	1-Clostridium perfringens [C. perfringens] as the cause of diseases classified elsewhere	1-B96.7	1-B96
1	1-Other specified bacterial agents as the cause of diseases classified elsewhere	1-B96.8	1-B96
1	1-Helicobacter pylori [H. pylori] as the cause of diseases classified elsewhere	1-B96.81	1-B96.8
1	1-Vibrio vulnificus as the cause of diseases classified elsewhere	1-B96.82	1-B96.8
1	1-Acinetobacter baumannii as the cause of diseases classified elsewhere	1-B96.83	1-B96.8
1	1-Other specified bacterial agents as the cause of diseases classified elsewhere	1-B96.89	1-B96.8
1	1-Viral agents as the cause of diseases classified elsewhere	1-B97	1-B95-B97
1	1-Adenovirus as the cause of diseases classified elsewhere	1-B97.0	1-B97
1	1-Enterovirus as the cause of diseases classified elsewhere	1-B97.1	1-B97
1	1-Unspecified enterovirus as the cause of diseases classified elsewhere	1-B97.10	1-B97.1
1	1-Coxsackievirus as the cause of diseases classified elsewhere	1-B97.11	1-B97.1
1	1-Echovirus as the cause of diseases classified elsewhere	1-B97.12	1-B97.1
1	1-Other enterovirus as the cause of diseases classified elsewhere	1-B97.19	1-B97.1
1	1-Coronavirus as the cause of diseases classified elsewhere	1-B97.2	1-B97
1	1-SARS-associated coronavirus as the cause of diseases classified elsewhere	1-B97.21	1-B97.2
1	1-Other coronavirus as the cause of diseases classified elsewhere	1-B97.29	1-B97.2
1	1-Retrovirus as the cause of diseases classified elsewhere	1-B97.3	1-B97
1	1-Unspecified retrovirus as the cause of diseases classified elsewhere	1-B97.30	1-B97.3
1	1-Lentivirus as the cause of diseases classified elsewhere	1-B97.31	1-B97.3
1	1-Oncovirus as the cause of diseases classified elsewhere	1-B97.32	1-B97.3
1	1-Human T-cell lymphotrophic virus, type I [HTLV-I] as the cause of diseases classified elsewhere	1-B97.33	1-B97.3
1	1-Human T-cell lymphotrophic virus, type II [HTLV-II] as the cause of diseases classified elsewhere	1-B97.34	1-B97.3
1	1-Human immunodeficiency virus, type 2 [HIV 2] as the cause of diseases classified elsewhere	1-B97.35	1-B97.3
1	1-Other retrovirus as the cause of diseases classified elsewhere	1-B97.39	1-B97.3
1	1-Respiratory syncytial virus as the cause of diseases classified elsewhere	1-B97.4	1-B97
1	1-Reovirus as the cause of diseases classified elsewhere	1-B97.5	1-B97
1	1-Parvovirus as the cause of diseases classified elsewhere	1-B97.6	1-B97
1	1-Papillomavirus as the cause of diseases classified elsewhere	1-B97.7	1-B97
1	1-Other viral agents as the cause of diseases classified elsewhere	1-B97.8	1-B97
1	1-Human metapneumovirus as the cause of diseases classified elsewhere	1-B97.81	1-B97.8
1	1-Other viral agents as the cause of diseases classified elsewhere	1-B97.89	1-B97.8
1	1-Other infectious diseases	1-B99-B99	1-A00-B99
1	1-Other and unspecified infectious diseases	1-B99	1-B99-B99
1	1-Other infectious disease	1-B99.8	1-B99
1	1-Unspecified infectious disease	1-B99.9	1-B99
1	1-Neoplasms	1-C00-D49	1-Root
1	1-Malignant neoplasms	1-C00-C96	1-C00-D49
1	1-Malignant neoplasms, stated or presumed to be primary (of specified sites), and certain specified histologies, except neuroendocrine, and of lymphoid, hematopoietic and related tissue	1-C00-C75	1-C00-D49
1	1-Malignant neoplasms of lip, oral cavity and pharynx	1-C00-C14	1-C00-D49
1	1-Malignant neoplasms of digestive organs	1-C15-C26	1-C00-D49
1	1-Malignant neoplasms of respiratory and intrathoracic organs	1-C30-C39	1-C00-D49
1	1-Malignant neoplasms of bone and articular cartilage	1-C40-C41	1-C00-D49
1	1-Melanoma and other malignant neoplasms of skin	1-C43-C44	1-C00-D49
1	1-Malignant neoplasms of mesothelial and soft tissue	1-C45-C49	1-C00-D49
1	1-Malignant neoplasms of breast	1-C50-C50	1-C00-D49
1	1-Malignant neoplasms of female genital organs	1-C51-C58	1-C00-D49
1	1-Malignant neoplasms of male genital organs	1-C60-C63	1-C00-D49
1	1-Malignant neoplasms of urinary tract	1-C64-C68	1-C00-D49
1	1-Malignant neoplasms of eye, brain and other parts of central nervous system	1-C69-C72	1-C00-D49
1	1-Malignant neoplasms of thyroid and other endocrine glands	1-C73-C75	1-C00-D49
1	1-Malignant neuroendocrine tumors	1-C7A-C7A	1-C00-D49
1	1-Secondary neuroendocrine tumors	1-C7B-C7B	1-C00-D49
1	1-Malignant neoplasms of ill-defined, other secondary and unspecified sites	1-C76-C80	1-C00-D49
1	1-Malignant neoplasms of lymphoid, hematopoietic and related tissue	1-C81-C96	1-C00-D49
1	1-In situ neoplasms	1-D00-D09	1-C00-D49
1	1-Benign neoplasms, except benign neuroendocrine tumors	1-D10-D36	1-C00-D49
1	1-Benign neuroendocrine tumors	1-D3A-D3A	1-C00-D49
1	1-Neoplasms of uncertain behavior, polycythemia vera and myelodysplastic syndromes	1-D37-D48	1-C00-D49
1	1-Neoplasms of unspecified behavior	1-D49-D49	1-C00-D49
1	1-Diseases of the blood and blood-forming organs and certain disorders involving the immune mechanism	1-D50-D89	1-Root
1	1-Nutritional anemias	1-D50-D53	1-D50-D89
1	1-Iron deficiency anemia	1-D50	1-D50-D53
1	1-Iron deficiency anemia secondary to blood loss (chronic)	1-D50.0	1-D50
1	1-Sideropenic dysphagia	1-D50.1	1-D50
1	1-Other iron deficiency anemias	1-D50.8	1-D50
1	1-Iron deficiency anemia, unspecified	1-D50.9	1-D50
1	1-Vitamin B12 deficiency anemia	1-D51	1-D50-D53
1	1-Vitamin B12 deficiency anemia due to intrinsic factor deficiency	1-D51.0	1-D51
1	1-Vitamin B12 deficiency anemia due to selective vitamin B12 malabsorption with proteinuria	1-D51.1	1-D51
1	1-Transcobalamin II deficiency	1-D51.2	1-D51
1	1-Other dietary vitamin B12 deficiency anemia	1-D51.3	1-D51
1	1-Other vitamin B12 deficiency anemias	1-D51.8	1-D51
1	1-Vitamin B12 deficiency anemia, unspecified	1-D51.9	1-D51
1	1-Folate deficiency anemia	1-D52	1-D50-D53
1	1-Dietary folate deficiency anemia	1-D52.0	1-D52
1	1-Drug-induced folate deficiency anemia	1-D52.1	1-D52
1	1-Other folate deficiency anemias	1-D52.8	1-D52
1	1-Folate deficiency anemia, unspecified	1-D52.9	1-D52
1	1-Other nutritional anemias	1-D53	1-D50-D53
1	1-Protein deficiency anemia	1-D53.0	1-D53
1	1-Other megaloblastic anemias, not elsewhere classified	1-D53.1	1-D53
1	1-Scorbutic anemia	1-D53.2	1-D53
1	1-Other specified nutritional anemias	1-D53.8	1-D53
1	1-Nutritional anemia, unspecified	1-D53.9	1-D53
1	1-Hemolytic anemias	1-D55-D59	1-D50-D89
1	1-Anemia due to enzyme disorders	1-D55	1-D55-D59
1	1-Anemia due to glucose-6-phosphate dehydrogenase [G6PD] deficiency	1-D55.0	1-D55
1	1-Anemia due to other disorders of glutathione metabolism	1-D55.1	1-D55
1	1-Anemia due to disorders of glycolytic enzymes	1-D55.2	1-D55
1	1-Anemia due to pyruvate kinase deficiency	1-D55.21	1-D55.2
1	1-Anemia due to other disorders of glycolytic enzymes	1-D55.29	1-D55.2
1	1-Anemia due to disorders of nucleotide metabolism	1-D55.3	1-D55
1	1-Other anemias due to enzyme disorders	1-D55.8	1-D55
1	1-Anemia due to enzyme disorder, unspecified	1-D55.9	1-D55
1	1-Thalassemia	1-D56	1-D55-D59
1	1-Alpha thalassemia	1-D56.0	1-D56
1	1-Beta thalassemia	1-D56.1	1-D56
1	1-Delta-beta thalassemia	1-D56.2	1-D56
1	1-Thalassemia minor	1-D56.3	1-D56
1	1-Hereditary persistence of fetal hemoglobin [HPFH]	1-D56.4	1-D56
1	1-Hemoglobin E-beta thalassemia	1-D56.5	1-D56
1	1-Other thalassemias	1-D56.8	1-D56
1	1-Thalassemia, unspecified	1-D56.9	1-D56
1	1-Sickle-cell disorders	1-D57	1-D55-D59
1	1-Hb-SS disease with crisis	1-D57.0	1-D57
1	1-Hb-SS disease with crisis, unspecified	1-D57.00	1-D57.0
1	1-Hb-SS disease with acute chest syndrome	1-D57.01	1-D57.0
1	1-Hb-SS disease with splenic sequestration	1-D57.02	1-D57.0
1	1-Hb-SS disease with cerebral vascular involvement	1-D57.03	1-D57.0
1	1-Hb-SS disease with dactylitis	1-D57.04	1-D57.0
1	1-Hb-SS disease with crisis with other specified complication	1-D57.09	1-D57.0
1	1-Sickle-cell disease without crisis	1-D57.1	1-D57
1	1-Sickle-cell/Hb-C disease	1-D57.2	1-D57
1	1-Sickle-cell/Hb-C disease without crisis	1-D57.20	1-D57.2
1	1-Sickle-cell/Hb-C disease with crisis	1-D57.21	1-D57.2
1	1-Sickle-cell/Hb-C disease with acute chest syndrome	1-D57.211	1-D57.21
1	1-Sickle-cell/Hb-C disease with splenic sequestration	1-D57.212	1-D57.21
1	1-Sickle-cell/Hb-C disease with cerebral vascular involvement	1-D57.213	1-D57.21
1	1-Sickle-cell/Hb-C disease with dactylitis	1-D57.214	1-D57.21
1	1-Sickle-cell/Hb-C disease with crisis with other specified complication	1-D57.218	1-D57.21
1	1-Sickle-cell/Hb-C disease with crisis, unspecified	1-D57.219	1-D57.21
1	1-Sickle-cell trait	1-D57.3	1-D57
1	1-Sickle-cell thalassemia	1-D57.4	1-D57
1	1-Sickle-cell thalassemia without crisis	1-D57.40	1-D57.4
1	1-Sickle-cell thalassemia, unspecified, with crisis	1-D57.41	1-D57.4
1	1-Sickle-cell thalassemia, unspecified, with acute chest syndrome	1-D57.411	1-D57.41
1	1-Sickle-cell thalassemia, unspecified, with splenic sequestration	1-D57.412	1-D57.41
1	1-Sickle-cell thalassemia, unspecified, with cerebral vascular involvement	1-D57.413	1-D57.41
1	1-Sickle-cell thalassemia, unspecified, with dactylitis	1-D57.414	1-D57.41
1	1-Sickle-cell thalassemia, unspecified, with crisis with other specified complication	1-D57.418	1-D57.41
1	1-Sickle-cell thalassemia, unspecified, with crisis	1-D57.419	1-D57.41
1	1-Sickle-cell thalassemia beta zero without crisis	1-D57.42	1-D57.4
1	1-Sickle-cell thalassemia beta zero with crisis	1-D57.43	1-D57.4
1	1-Sickle-cell thalassemia beta zero with acute chest syndrome	1-D57.431	1-D57.43
1	1-Sickle-cell thalassemia beta zero with splenic sequestration	1-D57.432	1-D57.43
1	1-Sickle-cell thalassemia beta zero with cerebral vascular involvement	1-D57.433	1-D57.43
1	1-Sickle-cell thalassemia beta zero with dactylitis	1-D57.434	1-D57.43
1	1-Sickle-cell thalassemia beta zero with crisis with other specified complication	1-D57.438	1-D57.43
1	1-Sickle-cell thalassemia beta zero with crisis, unspecified	1-D57.439	1-D57.43
1	1-Sickle-cell thalassemia beta plus without crisis	1-D57.44	1-D57.4
1	1-Sickle-cell thalassemia beta plus with crisis	1-D57.45	1-D57.4
1	1-Sickle-cell thalassemia beta plus with acute chest syndrome	1-D57.451	1-D57.45
1	1-Sickle-cell thalassemia beta plus with splenic sequestration	1-D57.452	1-D57.45
1	1-Sickle-cell thalassemia beta plus with cerebral vascular involvement	1-D57.453	1-D57.45
1	1-Sickle-cell thalassemia beta plus with dactylitis	1-D57.454	1-D57.45
1	1-Sickle-cell thalassemia beta plus with crisis with other specified complication	1-D57.458	1-D57.45
1	1-Sickle-cell thalassemia beta plus with crisis, unspecified	1-D57.459	1-D57.45
1	1-Other sickle-cell disorders	1-D57.8	1-D57
1	1-Other sickle-cell disorders without crisis	1-D57.80	1-D57.8
1	1-Other sickle-cell disorders with crisis	1-D57.81	1-D57.8
1	1-Other sickle-cell disorders with acute chest syndrome	1-D57.811	1-D57.81
1	1-Other sickle-cell disorders with splenic sequestration	1-D57.812	1-D57.81
1	1-Other sickle-cell disorders with cerebral vascular involvement	1-D57.813	1-D57.81
1	1-Other sickle-cell disorders with dactylitis	1-D57.814	1-D57.81
1	1-Other sickle-cell disorders with crisis with other specified complication	1-D57.818	1-D57.81
1	1-Other sickle-cell disorders with crisis, unspecified	1-D57.819	1-D57.81
1	1-Other hereditary hemolytic anemias	1-D58	1-D55-D59
1	1-Hereditary spherocytosis	1-D58.0	1-D58
1	1-Hereditary elliptocytosis	1-D58.1	1-D58
1	1-Other hemoglobinopathies	1-D58.2	1-D58
1	1-Other specified hereditary hemolytic anemias	1-D58.8	1-D58
1	1-Hereditary hemolytic anemia, unspecified	1-D58.9	1-D58
1	1-Acquired hemolytic anemia	1-D59	1-D55-D59
1	1-Drug-induced autoimmune hemolytic anemia	1-D59.0	1-D59
1	1-Other autoimmune hemolytic anemias	1-D59.1	1-D59
1	1-Autoimmune hemolytic anemia, unspecified	1-D59.10	1-D59.1
1	1-Warm autoimmune hemolytic anemia	1-D59.11	1-D59.1
1	1-Cold autoimmune hemolytic anemia	1-D59.12	1-D59.1
1	1-Mixed type autoimmune hemolytic anemia	1-D59.13	1-D59.1
1	1-Other autoimmune hemolytic anemia	1-D59.19	1-D59.1
1	1-Drug-induced nonautoimmune hemolytic anemia	1-D59.2	1-D59
1	1-Hemolytic-uremic syndrome	1-D59.3	1-D59
1	1-Hemolytic-uremic syndrome, unspecified	1-D59.30	1-D59.3
1	1-Infection-associated hemolytic-uremic syndrome	1-D59.31	1-D59.3
1	1-Hereditary hemolytic-uremic syndrome	1-D59.32	1-D59.3
1	1-Other hemolytic-uremic syndrome	1-D59.39	1-D59.3
1	1-Other nonautoimmune hemolytic anemias	1-D59.4	1-D59
1	1-Paroxysmal nocturnal hemoglobinuria [Marchiafava-Micheli]	1-D59.5	1-D59
1	1-Hemoglobinuria due to hemolysis from other external causes	1-D59.6	1-D59
1	1-Other acquired hemolytic anemias	1-D59.8	1-D59
1	1-Acquired hemolytic anemia, unspecified	1-D59.9	1-D59
1	1-Aplastic and other anemias and other bone marrow failure syndromes	1-D60-D64	1-D50-D89
1	1-Acquired pure red cell aplasia [erythroblastopenia]	1-D60	1-D60-D64
1	1-Chronic acquired pure red cell aplasia	1-D60.0	1-D60
1	1-Transient acquired pure red cell aplasia	1-D60.1	1-D60
1	1-Other acquired pure red cell aplasias	1-D60.8	1-D60
1	1-Acquired pure red cell aplasia, unspecified	1-D60.9	1-D60
1	1-Other aplastic anemias and other bone marrow failure syndromes	1-D61	1-D60-D64
1	1-Constitutional aplastic anemia	1-D61.0	1-D61
1	1-Constitutional (pure) red blood cell aplasia	1-D61.01	1-D61.0
1	1-Shwachman-Diamond syndrome	1-D61.02	1-D61.0
1	1-Fanconi anemia	1-D61.03	1-D61.0
1	1-Other constitutional aplastic anemia	1-D61.09	1-D61.0
1	1-Drug-induced aplastic anemia	1-D61.1	1-D61
1	1-Aplastic anemia due to other external agents	1-D61.2	1-D61
1	1-Idiopathic aplastic anemia	1-D61.3	1-D61
1	1-Other specified aplastic anemias and other bone marrow failure syndromes	1-D61.8	1-D61
1	1-Pancytopenia	1-D61.81	1-D61.8
1	1-Antineoplastic chemotherapy induced pancytopenia	1-D61.810	1-D61.81
1	1-Other drug-induced pancytopenia	1-D61.811	1-D61.81
1	1-Other pancytopenia	1-D61.818	1-D61.81
1	1-Myelophthisis	1-D61.82	1-D61.8
1	1-Other specified aplastic anemias and other bone marrow failure syndromes	1-D61.89	1-D61.8
1	1-Aplastic anemia, unspecified	1-D61.9	1-D61
1	1-Acute posthemorrhagic anemia	1-D62	1-D60-D64
1	1-Anemia in chronic diseases classified elsewhere	1-D63	1-D60-D64
1	1-Anemia in neoplastic disease	1-D63.0	1-D63
1	1-Anemia in chronic kidney disease	1-D63.1	1-D63
1	1-Anemia in other chronic diseases classified elsewhere	1-D63.8	1-D63
1	1-Other anemias	1-D64	1-D60-D64
1	1-Hereditary sideroblastic anemia	1-D64.0	1-D64
1	1-Secondary sideroblastic anemia due to disease	1-D64.1	1-D64
1	1-Secondary sideroblastic anemia due to drugs and toxins	1-D64.2	1-D64
1	1-Other sideroblastic anemias	1-D64.3	1-D64
1	1-Congenital dyserythropoietic anemia	1-D64.4	1-D64
1	1-Other specified anemias	1-D64.8	1-D64
1	1-Anemia due to antineoplastic chemotherapy	1-D64.81	1-D64.8
1	1-Other specified anemias	1-D64.89	1-D64.8
1	1-Anemia, unspecified	1-D64.9	1-D64
1	1-Coagulation defects, purpura and other hemorrhagic conditions	1-D65-D69	1-D50-D89
1	1-Disseminated intravascular coagulation [defibrination syndrome]	1-D65	1-D65-D69
1	1-Hereditary factor VIII deficiency	1-D66	1-D65-D69
1	1-Hereditary factor IX deficiency	1-D67	1-D65-D69
1	1-Other coagulation defects	1-D68	1-D65-D69
1	1-Von Willebrand disease	1-D68.0	1-D68
1	1-Von Willebrand disease, unspecified	1-D68.00	1-D68.0
1	1-Von Willebrand disease, type 1	1-D68.01	1-D68.0
1	1-Von Willebrand disease, type 2	1-D68.02	1-D68.0
1	1-Von Willebrand disease, type 2A	1-D68.020	1-D68.02
1	1-Von Willebrand disease, type 2B	1-D68.021	1-D68.02
1	1-Von Willebrand disease, type 2M	1-D68.022	1-D68.02
1	1-Von Willebrand disease, type 2N	1-D68.023	1-D68.02
1	1-Von Willebrand disease, type 2, unspecified	1-D68.029	1-D68.02
1	1-Von Willebrand disease, type 3	1-D68.03	1-D68.0
1	1-Acquired von Willebrand disease	1-D68.04	1-D68.0
1	1-Other von Willebrand disease	1-D68.09	1-D68.0
1	1-Hereditary factor XI deficiency	1-D68.1	1-D68
1	1-Hereditary deficiency of other clotting factors	1-D68.2	1-D68
1	1-Hemorrhagic disorder due to circulating anticoagulants	1-D68.3	1-D68
1	1-Hemorrhagic disorder due to intrinsic circulating anticoagulants, antibodies, or inhibitors	1-D68.31	1-D68.3
1	1-Acquired hemophilia	1-D68.311	1-D68.31
1	1-Antiphospholipid antibody with hemorrhagic disorder	1-D68.312	1-D68.31
1	1-Other hemorrhagic disorder due to intrinsic circulating anticoagulants, antibodies, or inhibitors	1-D68.318	1-D68.31
1	1-Hemorrhagic disorder due to extrinsic circulating anticoagulants	1-D68.32	1-D68.3
1	1-Acquired coagulation factor deficiency	1-D68.4	1-D68
1	1-Primary thrombophilia	1-D68.5	1-D68
1	1-Activated protein C resistance	1-D68.51	1-D68.5
1	1-Prothrombin gene mutation	1-D68.52	1-D68.5
1	1-Other primary thrombophilia	1-D68.59	1-D68.5
1	1-Other thrombophilia	1-D68.6	1-D68
1	1-Antiphospholipid syndrome	1-D68.61	1-D68.6
1	1-Lupus anticoagulant syndrome	1-D68.62	1-D68.6
1	1-Other thrombophilia	1-D68.69	1-D68.6
1	1-Other specified coagulation defects	1-D68.8	1-D68
1	1-Coagulation defect, unspecified	1-D68.9	1-D68
1	1-Purpura and other hemorrhagic conditions	1-D69	1-D65-D69
1	1-Allergic purpura	1-D69.0	1-D69
1	1-Qualitative platelet defects	1-D69.1	1-D69
1	1-Other nonthrombocytopenic purpura	1-D69.2	1-D69
1	1-Immune thrombocytopenic purpura	1-D69.3	1-D69
1	1-Other primary thrombocytopenia	1-D69.4	1-D69
1	1-Evans syndrome	1-D69.41	1-D69.4
1	1-Congenital and hereditary thrombocytopenia purpura	1-D69.42	1-D69.4
1	1-Other primary thrombocytopenia	1-D69.49	1-D69.4
1	1-Secondary thrombocytopenia	1-D69.5	1-D69
1	1-Posttransfusion purpura	1-D69.51	1-D69.5
1	1-Other secondary thrombocytopenia	1-D69.59	1-D69.5
1	1-Thrombocytopenia, unspecified	1-D69.6	1-D69
1	1-Other specified hemorrhagic conditions	1-D69.8	1-D69
1	1-Hemorrhagic condition, unspecified	1-D69.9	1-D69
1	1-Other disorders of blood and blood-forming organs	1-D70-D77	1-D50-D89
1	1-Neutropenia	1-D70	1-D70-D77
1	1-Congenital agranulocytosis	1-D70.0	1-D70
1	1-Agranulocytosis secondary to cancer chemotherapy	1-D70.1	1-D70
1	1-Other drug-induced agranulocytosis	1-D70.2	1-D70
1	1-Neutropenia due to infection	1-D70.3	1-D70
1	1-Cyclic neutropenia	1-D70.4	1-D70
1	1-Other neutropenia	1-D70.8	1-D70
1	1-Neutropenia, unspecified	1-D70.9	1-D70
1	1-Functional disorders of polymorphonuclear neutrophils	1-D71	1-D70-D77
1	1-Other disorders of white blood cells	1-D72	1-D70-D77
1	1-Genetic anomalies of leukocytes	1-D72.0	1-D72
1	1-Eosinophilia	1-D72.1	1-D72
1	1-Eosinophilia, unspecified	1-D72.10	1-D72.1
1	1-Hypereosinophilic syndrome [HES]	1-D72.11	1-D72.1
1	1-Idiopathic hypereosinophilic syndrome [IHES]	1-D72.110	1-D72.11
1	1-Lymphocytic Variant Hypereosinophilic Syndrome [LHES]	1-D72.111	1-D72.11
1	1-Other hypereosinophilic syndrome	1-D72.118	1-D72.11
1	1-Hypereosinophilic syndrome [HES], unspecified	1-D72.119	1-D72.11
1	1-Drug rash with eosinophilia and systemic symptoms syndrome	1-D72.12	1-D72.1
1	1-Eosinophilia in diseases classified elsewhere	1-D72.18	1-D72.1
1	1-Other eosinophilia	1-D72.19	1-D72.1
1	1-Other specified disorders of white blood cells	1-D72.8	1-D72
1	1-Decreased white blood cell count	1-D72.81	1-D72.8
1	1-Lymphocytopenia	1-D72.810	1-D72.81
1	1-Other decreased white blood cell count	1-D72.818	1-D72.81
1	1-Decreased white blood cell count, unspecified	1-D72.819	1-D72.81
1	1-Elevated white blood cell count	1-D72.82	1-D72.8
1	1-Lymphocytosis (symptomatic)	1-D72.820	1-D72.82
1	1-Monocytosis (symptomatic)	1-D72.821	1-D72.82
1	1-Plasmacytosis	1-D72.822	1-D72.82
1	1-Leukemoid reaction	1-D72.823	1-D72.82
1	1-Basophilia	1-D72.824	1-D72.82
1	1-Bandemia	1-D72.825	1-D72.82
1	1-Other elevated white blood cell count	1-D72.828	1-D72.82
1	1-Elevated white blood cell count, unspecified	1-D72.829	1-D72.82
1	1-Other specified disorders of white blood cells	1-D72.89	1-D72.8
1	1-Disorder of white blood cells, unspecified	1-D72.9	1-D72
1	1-Diseases of spleen	1-D73	1-D70-D77
1	1-Hyposplenism	1-D73.0	1-D73
1	1-Hypersplenism	1-D73.1	1-D73
1	1-Chronic congestive splenomegaly	1-D73.2	1-D73
1	1-Abscess of spleen	1-D73.3	1-D73
1	1-Cyst of spleen	1-D73.4	1-D73
1	1-Infarction of spleen	1-D73.5	1-D73
1	1-Other diseases of spleen	1-D73.8	1-D73
1	1-Neutropenic splenomegaly	1-D73.81	1-D73.8
1	1-Other diseases of spleen	1-D73.89	1-D73.8
1	1-Disease of spleen, unspecified	1-D73.9	1-D73
1	1-Methemoglobinemia	1-D74	1-D70-D77
1	1-Congenital methemoglobinemia	1-D74.0	1-D74
1	1-Other methemoglobinemias	1-D74.8	1-D74
1	1-Methemoglobinemia, unspecified	1-D74.9	1-D74
1	1-Other and unspecified diseases of blood and blood-forming organs	1-D75	1-D70-D77
1	1-Familial erythrocytosis	1-D75.0	1-D75
1	1-Secondary polycythemia	1-D75.1	1-D75
1	1-Other specified diseases of blood and blood-forming organs	1-D75.8	1-D75
1	1-Myelofibrosis	1-D75.81	1-D75.8
1	1-Heparin induced thrombocytopenia (HIT)	1-D75.82	1-D75.8
1	1-Non-immune heparin-induced thrombocytopenia	1-D75.821	1-D75.82
1	1-Immune-mediated heparin-induced thrombocytopenia	1-D75.822	1-D75.82
1	1-Other heparin-induced thrombocytopenia syndrome	1-D75.828	1-D75.82
1	1-Heparin-induced thrombocytopenia, unspecified	1-D75.829	1-D75.82
1	1-Thrombocytosis	1-D75.83	1-D75.8
1	1-Other thrombocytosis	1-D75.838	1-D75.83
1	1-Thrombocytosis, unspecified	1-D75.839	1-D75.83
1	1-Other platelet-activating anti-PF4 disorders	1-D75.84	1-D75.8
1	1-Other specified diseases of blood and blood-forming organs	1-D75.89	1-D75.8
1	1-Disease of blood and blood-forming organs, unspecified	1-D75.9	1-D75
1	1-Glucose-6-phosphate dehydrogenase (G6PD) deficiency without anemia	1-D75.A	1-D75
1	1-Other specified diseases with participation of lymphoreticular and reticulohistiocytic tissue	1-D76	1-D70-D77
1	1-Hemophagocytic lymphohistiocytosis	1-D76.1	1-D76
1	1-Hemophagocytic syndrome, infection-associated	1-D76.2	1-D76
1	1-Other histiocytosis syndromes	1-D76.3	1-D76
1	1-Other disorders of blood and blood-forming organs in diseases classified elsewhere	1-D77	1-D70-D77
1	1-Intraoperative and postprocedural complications of the spleen	1-D78-D78	1-D50-D89
1	1-Intraoperative and postprocedural complications of the spleen	1-D78	1-D78-D78
1	1-Intraoperative hemorrhage and hematoma of the spleen complicating a procedure	1-D78.0	1-D78
1	1-Intraoperative hemorrhage and hematoma of the spleen complicating a procedure on the spleen	1-D78.01	1-D78.0
1	1-Intraoperative hemorrhage and hematoma of the spleen complicating other procedure	1-D78.02	1-D78.0
1	1-Accidental puncture and laceration of the spleen during a procedure	1-D78.1	1-D78
1	1-Accidental puncture and laceration of the spleen during a procedure on the spleen	1-D78.11	1-D78.1
1	1-Accidental puncture and laceration of the spleen during other procedure	1-D78.12	1-D78.1
1	1-Postprocedural hemorrhage of the spleen following a procedure	1-D78.2	1-D78
1	1-Postprocedural hemorrhage of the spleen following a procedure on the spleen	1-D78.21	1-D78.2
1	1-Postprocedural hemorrhage of the spleen following other procedure	1-D78.22	1-D78.2
1	1-Postprocedural hematoma and seroma of the spleen following a procedure	1-D78.3	1-D78
1	1-Postprocedural hematoma of the spleen following a procedure on the spleen	1-D78.31	1-D78.3
1	1-Postprocedural hematoma of the spleen following other procedure	1-D78.32	1-D78.3
1	1-Postprocedural seroma of the spleen following a procedure on the spleen	1-D78.33	1-D78.3
1	1-Postprocedural seroma of the spleen following other procedure	1-D78.34	1-D78.3
1	1-Other intraoperative and postprocedural complications of the spleen	1-D78.8	1-D78
1	1-Other intraoperative complications of the spleen	1-D78.81	1-D78.8
1	1-Other postprocedural complications of the spleen	1-D78.89	1-D78.8
1	1-Certain disorders involving the immune mechanism	1-D80-D89	1-D50-D89
1	1-Immunodeficiency with predominantly antibody defects	1-D80	1-D80-D89
1	1-Hereditary hypogammaglobulinemia	1-D80.0	1-D80
1	1-Nonfamilial hypogammaglobulinemia	1-D80.1	1-D80
1	1-Selective deficiency of immunoglobulin A [IgA]	1-D80.2	1-D80
1	1-Selective deficiency of immunoglobulin G [IgG] subclasses	1-D80.3	1-D80
1	1-Selective deficiency of immunoglobulin M [IgM]	1-D80.4	1-D80
1	1-Immunodeficiency with increased immunoglobulin M [IgM]	1-D80.5	1-D80
1	1-Antibody deficiency with near-normal immunoglobulins or with hyperimmunoglobulinemia	1-D80.6	1-D80
1	1-Transient hypogammaglobulinemia of infancy	1-D80.7	1-D80
1	1-Other immunodeficiencies with predominantly antibody defects	1-D80.8	1-D80
1	1-Immunodeficiency with predominantly antibody defects, unspecified	1-D80.9	1-D80
1	1-Combined immunodeficiencies	1-D81	1-D80-D89
1	1-Severe combined immunodeficiency [SCID] with reticular dysgenesis	1-D81.0	1-D81
1	1-Severe combined immunodeficiency [SCID] with low T- and B-cell numbers	1-D81.1	1-D81
1	1-Severe combined immunodeficiency [SCID] with low or normal B-cell numbers	1-D81.2	1-D81
1	1-Adenosine deaminase [ADA] deficiency	1-D81.3	1-D81
1	1-Adenosine deaminase deficiency, unspecified	1-D81.30	1-D81.3
1	1-Severe combined immunodeficiency due to adenosine deaminase deficiency	1-D81.31	1-D81.3
1	1-Adenosine deaminase 2 deficiency	1-D81.32	1-D81.3
1	1-Other adenosine deaminase deficiency	1-D81.39	1-D81.3
1	1-Nezelof's syndrome	1-D81.4	1-D81
1	1-Purine nucleoside phosphorylase [PNP] deficiency	1-D81.5	1-D81
1	1-Major histocompatibility complex class I deficiency	1-D81.6	1-D81
1	1-Major histocompatibility complex class II deficiency	1-D81.7	1-D81
1	1-Other combined immunodeficiencies	1-D81.8	1-D81
1	1-Biotin-dependent carboxylase deficiency	1-D81.81	1-D81.8
1	1-Biotinidase deficiency	1-D81.810	1-D81.81
1	1-Other biotin-dependent carboxylase deficiency	1-D81.818	1-D81.81
1	1-Biotin-dependent carboxylase deficiency, unspecified	1-D81.819	1-D81.81
1	1-Activated Phosphoinositide 3-kinase Delta Syndrome [APDS]	1-D81.82	1-D81.8
1	1-Other combined immunodeficiencies	1-D81.89	1-D81.8
1	1-Combined immunodeficiency, unspecified	1-D81.9	1-D81
1	1-Immunodeficiency associated with other major defects	1-D82	1-D80-D89
1	1-Wiskott-Aldrich syndrome	1-D82.0	1-D82
1	1-Di George's syndrome	1-D82.1	1-D82
1	1-Immunodeficiency with short-limbed stature	1-D82.2	1-D82
1	1-Immunodeficiency following hereditary defective response to Epstein-Barr virus	1-D82.3	1-D82
1	1-Hyperimmunoglobulin E [IgE] syndrome	1-D82.4	1-D82
1	1-Immunodeficiency associated with other specified major defects	1-D82.8	1-D82
1	1-Immunodeficiency associated with major defect, unspecified	1-D82.9	1-D82
1	1-Common variable immunodeficiency	1-D83	1-D80-D89
1	1-Common variable immunodeficiency with predominant abnormalities of B-cell numbers and function	1-D83.0	1-D83
1	1-Common variable immunodeficiency with predominant immunoregulatory T-cell disorders	1-D83.1	1-D83
1	1-Common variable immunodeficiency with autoantibodies to B- or T-cells	1-D83.2	1-D83
1	1-Other common variable immunodeficiencies	1-D83.8	1-D83
1	1-Common variable immunodeficiency, unspecified	1-D83.9	1-D83
1	1-Other immunodeficiencies	1-D84	1-D80-D89
1	1-Lymphocyte function antigen-1 [LFA-1] defect	1-D84.0	1-D84
1	1-Defects in the complement system	1-D84.1	1-D84
1	1-Other specified immunodeficiencies	1-D84.8	1-D84
1	1-Immunodeficiency due to conditions classified elsewhere	1-D84.81	1-D84.8
1	1-Immunodeficiency due to drugs and external causes	1-D84.82	1-D84.8
1	1-Immunodeficiency due to drugs	1-D84.821	1-D84.82
1	1-Immunodeficiency due to external causes	1-D84.822	1-D84.82
1	1-Other immunodeficiencies	1-D84.89	1-D84.8
1	1-Immunodeficiency, unspecified	1-D84.9	1-D84
1	1-Sarcoidosis	1-D86	1-D80-D89
1	1-Sarcoidosis of lung	1-D86.0	1-D86
1	1-Sarcoidosis of lymph nodes	1-D86.1	1-D86
1	1-Sarcoidosis of lung with sarcoidosis of lymph nodes	1-D86.2	1-D86
1	1-Sarcoidosis of skin	1-D86.3	1-D86
1	1-Sarcoidosis of other sites	1-D86.8	1-D86
1	1-Sarcoid meningitis	1-D86.81	1-D86.8
1	1-Multiple cranial nerve palsies in sarcoidosis	1-D86.82	1-D86.8
1	1-Sarcoid iridocyclitis	1-D86.83	1-D86.8
1	1-Sarcoid pyelonephritis	1-D86.84	1-D86.8
1	1-Sarcoid myocarditis	1-D86.85	1-D86.8
1	1-Sarcoid arthropathy	1-D86.86	1-D86.8
1	1-Sarcoid myositis	1-D86.87	1-D86.8
1	1-Sarcoidosis of other sites	1-D86.89	1-D86.8
1	1-Sarcoidosis, unspecified	1-D86.9	1-D86
1	1-Other disorders involving the immune mechanism, not elsewhere classified	1-D89	1-D80-D89
1	1-Polyclonal hypergammaglobulinemia	1-D89.0	1-D89
1	1-Cryoglobulinemia	1-D89.1	1-D89
1	1-Hypergammaglobulinemia, unspecified	1-D89.2	1-D89
1	1-Immune reconstitution syndrome	1-D89.3	1-D89
1	1-Mast cell activation syndrome and related disorders	1-D89.4	1-D89
1	1-Mast cell activation, unspecified	1-D89.40	1-D89.4
1	1-Monoclonal mast cell activation syndrome	1-D89.41	1-D89.4
1	1-Idiopathic mast cell activation syndrome	1-D89.42	1-D89.4
1	1-Secondary mast cell activation	1-D89.43	1-D89.4
1	1-Hereditary alpha tryptasemia	1-D89.44	1-D89.4
1	1-Other mast cell activation disorder	1-D89.49	1-D89.4
1	1-Other specified disorders involving the immune mechanism, not elsewhere classified	1-D89.8	1-D89
1	1-Graft-versus-host disease	1-D89.81	1-D89.8
1	1-Acute graft-versus-host disease	1-D89.810	1-D89.81
1	1-Chronic graft-versus-host disease	1-D89.811	1-D89.81
1	1-Acute on chronic graft-versus-host disease	1-D89.812	1-D89.81
1	1-Graft-versus-host disease, unspecified	1-D89.813	1-D89.81
1	1-Autoimmune lymphoproliferative syndrome [ALPS]	1-D89.82	1-D89.8
1	1-Cytokine release syndrome	1-D89.83	1-D89.8
1	1-Cytokine release syndrome, grade 1	1-D89.831	1-D89.83
1	1-Cytokine release syndrome, grade 2	1-D89.832	1-D89.83
1	1-Cytokine release syndrome, grade 3	1-D89.833	1-D89.83
1	1-Cytokine release syndrome, grade 4	1-D89.834	1-D89.83
1	1-Cytokine release syndrome, grade 5	1-D89.835	1-D89.83
1	1-Cytokine release syndrome, grade unspecified	1-D89.839	1-D89.83
1	1-IgG4-related disease	1-D89.84	1-D89.8
1	1-Other specified disorders involving the immune mechanism, not elsewhere classified	1-D89.89	1-D89.8
1	1-Disorder involving the immune mechanism, unspecified	1-D89.9	1-D89
1	1-Endocrine, nutritional and metabolic diseases	1-E00-E89	1-Root
1	1-Disorders of thyroid gland	1-E00-E07	1-E00-E89
1	1-Congenital iodine-deficiency syndrome	1-E00	1-E00-E07
1	1-Congenital iodine-deficiency syndrome, neurological type	1-E00.0	1-E00
1	1-Congenital iodine-deficiency syndrome, myxedematous type	1-E00.1	1-E00
1	1-Congenital iodine-deficiency syndrome, mixed type	1-E00.2	1-E00
1	1-Congenital iodine-deficiency syndrome, unspecified	1-E00.9	1-E00
1	1-Iodine-deficiency related thyroid disorders and allied conditions	1-E01	1-E00-E07
1	1-Iodine-deficiency related diffuse (endemic) goiter	1-E01.0	1-E01
1	1-Iodine-deficiency related multinodular (endemic) goiter	1-E01.1	1-E01
1	1-Iodine-deficiency related (endemic) goiter, unspecified	1-E01.2	1-E01
1	1-Other iodine-deficiency related thyroid disorders and allied conditions	1-E01.8	1-E01
1	1-Subclinical iodine-deficiency hypothyroidism	1-E02	1-E00-E07
1	1-Other hypothyroidism	1-E03	1-E00-E07
1	1-Congenital hypothyroidism with diffuse goiter	1-E03.0	1-E03
1	1-Congenital hypothyroidism without goiter	1-E03.1	1-E03
1	1-Hypothyroidism due to medicaments and other exogenous substances	1-E03.2	1-E03
1	1-Postinfectious hypothyroidism	1-E03.3	1-E03
1	1-Atrophy of thyroid (acquired)	1-E03.4	1-E03
1	1-Myxedema coma	1-E03.5	1-E03
1	1-Other specified hypothyroidism	1-E03.8	1-E03
1	1-Hypothyroidism, unspecified	1-E03.9	1-E03
1	1-Other nontoxic goiter	1-E04	1-E00-E07
1	1-Nontoxic diffuse goiter	1-E04.0	1-E04
1	1-Nontoxic single thyroid nodule	1-E04.1	1-E04
1	1-Nontoxic multinodular goiter	1-E04.2	1-E04
1	1-Other specified nontoxic goiter	1-E04.8	1-E04
1	1-Nontoxic goiter, unspecified	1-E04.9	1-E04
1	1-Thyrotoxicosis [hyperthyroidism]	1-E05	1-E00-E07
1	1-Thyrotoxicosis with diffuse goiter	1-E05.0	1-E05
1	1-Thyrotoxicosis with diffuse goiter without thyrotoxic crisis or storm	1-E05.00	1-E05.0
1	1-Thyrotoxicosis with diffuse goiter with thyrotoxic crisis or storm	1-E05.01	1-E05.0
1	1-Thyrotoxicosis with toxic single thyroid nodule	1-E05.1	1-E05
1	1-Thyrotoxicosis with toxic single thyroid nodule without thyrotoxic crisis or storm	1-E05.10	1-E05.1
1	1-Thyrotoxicosis with toxic single thyroid nodule with thyrotoxic crisis or storm	1-E05.11	1-E05.1
1	1-Thyrotoxicosis with toxic multinodular goiter	1-E05.2	1-E05
1	1-Thyrotoxicosis with toxic multinodular goiter without thyrotoxic crisis or storm	1-E05.20	1-E05.2
1	1-Thyrotoxicosis with toxic multinodular goiter with thyrotoxic crisis or storm	1-E05.21	1-E05.2
1	1-Thyrotoxicosis from ectopic thyroid tissue	1-E05.3	1-E05
1	1-Thyrotoxicosis from ectopic thyroid tissue without thyrotoxic crisis or storm	1-E05.30	1-E05.3
1	1-Thyrotoxicosis from ectopic thyroid tissue with thyrotoxic crisis or storm	1-E05.31	1-E05.3
1	1-Thyrotoxicosis factitia	1-E05.4	1-E05
1	1-Thyrotoxicosis factitia without thyrotoxic crisis or storm	1-E05.40	1-E05.4
1	1-Thyrotoxicosis factitia with thyrotoxic crisis or storm	1-E05.41	1-E05.4
1	1-Other thyrotoxicosis	1-E05.8	1-E05
1	1-Other thyrotoxicosis without thyrotoxic crisis or storm	1-E05.80	1-E05.8
1	1-Other thyrotoxicosis with thyrotoxic crisis or storm	1-E05.81	1-E05.8
1	1-Thyrotoxicosis, unspecified	1-E05.9	1-E05
1	1-Thyrotoxicosis, unspecified without thyrotoxic crisis or storm	1-E05.90	1-E05.9
1	1-Thyrotoxicosis, unspecified with thyrotoxic crisis or storm	1-E05.91	1-E05.9
1	1-Thyroiditis	1-E06	1-E00-E07
1	1-Acute thyroiditis	1-E06.0	1-E06
1	1-Subacute thyroiditis	1-E06.1	1-E06
1	1-Chronic thyroiditis with transient thyrotoxicosis	1-E06.2	1-E06
1	1-Autoimmune thyroiditis	1-E06.3	1-E06
1	1-Drug-induced thyroiditis	1-E06.4	1-E06
1	1-Other chronic thyroiditis	1-E06.5	1-E06
1	1-Thyroiditis, unspecified	1-E06.9	1-E06
1	1-Other disorders of thyroid	1-E07	1-E00-E07
1	1-Hypersecretion of calcitonin	1-E07.0	1-E07
1	1-Dyshormogenetic goiter	1-E07.1	1-E07
1	1-Other specified disorders of thyroid	1-E07.8	1-E07
1	1-Sick-euthyroid syndrome	1-E07.81	1-E07.8
1	1-Other specified disorders of thyroid	1-E07.89	1-E07.8
1	1-Disorder of thyroid, unspecified	1-E07.9	1-E07
1	1-Diabetes mellitus	1-E08-E13	1-E00-E89
1	1-Diabetes mellitus due to underlying condition	1-E08	1-E08-E13
1	1-Diabetes mellitus due to underlying condition with hyperosmolarity	1-E08.0	1-E08
1	1-Diabetes mellitus due to underlying condition with hyperosmolarity without nonketotic hyperglycemic-hyperosmolar coma (NKHHC)	1-E08.00	1-E08.0
1	1-Diabetes mellitus due to underlying condition with hyperosmolarity with coma	1-E08.01	1-E08.0
1	1-Diabetes mellitus due to underlying condition with ketoacidosis	1-E08.1	1-E08
1	1-Diabetes mellitus due to underlying condition with ketoacidosis without coma	1-E08.10	1-E08.1
1	1-Diabetes mellitus due to underlying condition with ketoacidosis with coma	1-E08.11	1-E08.1
1	1-Diabetes mellitus due to underlying condition with kidney complications	1-E08.2	1-E08
1	1-Diabetes mellitus due to underlying condition with diabetic nephropathy	1-E08.21	1-E08.2
1	1-Diabetes mellitus due to underlying condition with diabetic chronic kidney disease	1-E08.22	1-E08.2
1	1-Diabetes mellitus due to underlying condition with other diabetic kidney complication	1-E08.29	1-E08.2
1	1-Diabetes mellitus due to underlying condition with ophthalmic complications	1-E08.3	1-E08
1	1-Diabetes mellitus due to underlying condition with unspecified diabetic retinopathy	1-E08.31	1-E08.3
1	1-Diabetes mellitus due to underlying condition with unspecified diabetic retinopathy with macular edema	1-E08.311	1-E08.31
1	1-Diabetes mellitus due to underlying condition with unspecified diabetic retinopathy without macular edema	1-E08.319	1-E08.31
1	1-Diabetes mellitus due to underlying condition with mild nonproliferative diabetic retinopathy	1-E08.32	1-E08.3
1	1-Diabetes mellitus due to underlying condition with mild nonproliferative diabetic retinopathy with macular edema	1-E08.321	1-E08.32
1	1-Diabetes mellitus due to underlying condition with mild nonproliferative diabetic retinopathy without macular edema	1-E08.329	1-E08.32
1	1-Diabetes mellitus due to underlying condition with moderate nonproliferative diabetic retinopathy	1-E08.33	1-E08.3
1	1-Diabetes mellitus due to underlying condition with moderate nonproliferative diabetic retinopathy with macular edema	1-E08.331	1-E08.33
1	1-Diabetes mellitus due to underlying condition with moderate nonproliferative diabetic retinopathy without macular edema	1-E08.339	1-E08.33
1	1-Diabetes mellitus due to underlying condition with severe nonproliferative diabetic retinopathy	1-E08.34	1-E08.3
1	1-Diabetes mellitus due to underlying condition with severe nonproliferative diabetic retinopathy with macular edema	1-E08.341	1-E08.34
1	1-Diabetes mellitus due to underlying condition with severe nonproliferative diabetic retinopathy without macular edema	1-E08.349	1-E08.34
1	1-Diabetes mellitus due to underlying condition with proliferative diabetic retinopathy	1-E08.35	1-E08.3
1	1-Diabetes mellitus due to underlying condition with proliferative diabetic retinopathy with macular edema	1-E08.351	1-E08.35
1	1-Diabetes mellitus due to underlying condition with proliferative diabetic retinopathy with traction retinal detachment involving the macula	1-E08.352	1-E08.35
1	1-Diabetes mellitus due to underlying condition with proliferative diabetic retinopathy with traction retinal detachment not involving the macula	1-E08.353	1-E08.35
1	1-Diabetes mellitus due to underlying condition with proliferative diabetic retinopathy with combined traction retinal detachment and rhegmatogenous retinal detachment	1-E08.354	1-E08.35
1	1-Diabetes mellitus due to underlying condition with stable proliferative diabetic retinopathy	1-E08.355	1-E08.35
1	1-Diabetes mellitus due to underlying condition with proliferative diabetic retinopathy without macular edema	1-E08.359	1-E08.35
1	1-Diabetes mellitus due to underlying condition with diabetic cataract	1-E08.36	1-E08.3
1	1-Diabetes mellitus due to underlying condition with diabetic macular edema, resolved following treatment	1-E08.37	1-E08.3
1	1-Diabetes mellitus due to underlying condition with other diabetic ophthalmic complication	1-E08.39	1-E08.3
1	1-Diabetes mellitus due to underlying condition with neurological complications	1-E08.4	1-E08
1	1-Diabetes mellitus due to underlying condition with diabetic neuropathy, unspecified	1-E08.40	1-E08.4
1	1-Diabetes mellitus due to underlying condition with diabetic mononeuropathy	1-E08.41	1-E08.4
1	1-Diabetes mellitus due to underlying condition with diabetic polyneuropathy	1-E08.42	1-E08.4
1	1-Diabetes mellitus due to underlying condition with diabetic autonomic (poly)neuropathy	1-E08.43	1-E08.4
1	1-Diabetes mellitus due to underlying condition with diabetic amyotrophy	1-E08.44	1-E08.4
1	1-Diabetes mellitus due to underlying condition with other diabetic neurological complication	1-E08.49	1-E08.4
1	1-Diabetes mellitus due to underlying condition with circulatory complications	1-E08.5	1-E08
1	1-Diabetes mellitus due to underlying condition with diabetic peripheral angiopathy without gangrene	1-E08.51	1-E08.5
1	1-Diabetes mellitus due to underlying condition with diabetic peripheral angiopathy with gangrene	1-E08.52	1-E08.5
1	1-Diabetes mellitus due to underlying condition with other circulatory complications	1-E08.59	1-E08.5
1	1-Diabetes mellitus due to underlying condition with other specified complications	1-E08.6	1-E08
1	1-Diabetes mellitus due to underlying condition with diabetic arthropathy	1-E08.61	1-E08.6
1	1-Diabetes mellitus due to underlying condition with diabetic neuropathic arthropathy	1-E08.610	1-E08.61
1	1-Diabetes mellitus due to underlying condition with other diabetic arthropathy	1-E08.618	1-E08.61
1	1-Diabetes mellitus due to underlying condition with skin complications	1-E08.62	1-E08.6
1	1-Diabetes mellitus due to underlying condition with diabetic dermatitis	1-E08.620	1-E08.62
1	1-Diabetes mellitus due to underlying condition with foot ulcer	1-E08.621	1-E08.62
1	1-Diabetes mellitus due to underlying condition with other skin ulcer	1-E08.622	1-E08.62
1	1-Diabetes mellitus due to underlying condition with other skin complications	1-E08.628	1-E08.62
1	1-Diabetes mellitus due to underlying condition with oral complications	1-E08.63	1-E08.6
1	1-Diabetes mellitus due to underlying condition with periodontal disease	1-E08.630	1-E08.63
1	1-Diabetes mellitus due to underlying condition with other oral complications	1-E08.638	1-E08.63
1	1-Diabetes mellitus due to underlying condition with hypoglycemia	1-E08.64	1-E08.6
1	1-Diabetes mellitus due to underlying condition with hypoglycemia with coma	1-E08.641	1-E08.64
1	1-Diabetes mellitus due to underlying condition with hypoglycemia without coma	1-E08.649	1-E08.64
1	1-Diabetes mellitus due to underlying condition with hyperglycemia	1-E08.65	1-E08.6
1	1-Diabetes mellitus due to underlying condition with other specified complication	1-E08.69	1-E08.6
1	1-Diabetes mellitus due to underlying condition with unspecified complications	1-E08.8	1-E08
1	1-Diabetes mellitus due to underlying condition without complications	1-E08.9	1-E08
1	1-Drug or chemical induced diabetes mellitus	1-E09	1-E08-E13
1	1-Drug or chemical induced diabetes mellitus with hyperosmolarity	1-E09.0	1-E09
1	1-Drug or chemical induced diabetes mellitus with hyperosmolarity without nonketotic hyperglycemic-hyperosmolar coma (NKHHC)	1-E09.00	1-E09.0
1	1-Drug or chemical induced diabetes mellitus with hyperosmolarity with coma	1-E09.01	1-E09.0
1	1-Drug or chemical induced diabetes mellitus with ketoacidosis	1-E09.1	1-E09
1	1-Drug or chemical induced diabetes mellitus with ketoacidosis without coma	1-E09.10	1-E09.1
1	1-Drug or chemical induced diabetes mellitus with ketoacidosis with coma	1-E09.11	1-E09.1
1	1-Drug or chemical induced diabetes mellitus with kidney complications	1-E09.2	1-E09
1	1-Drug or chemical induced diabetes mellitus with diabetic nephropathy	1-E09.21	1-E09.2
1	1-Drug or chemical induced diabetes mellitus with diabetic chronic kidney disease	1-E09.22	1-E09.2
1	1-Drug or chemical induced diabetes mellitus with other diabetic kidney complication	1-E09.29	1-E09.2
1	1-Drug or chemical induced diabetes mellitus with ophthalmic complications	1-E09.3	1-E09
1	1-Drug or chemical induced diabetes mellitus with unspecified diabetic retinopathy	1-E09.31	1-E09.3
1	1-Drug or chemical induced diabetes mellitus with unspecified diabetic retinopathy with macular edema	1-E09.311	1-E09.31
1	1-Drug or chemical induced diabetes mellitus with unspecified diabetic retinopathy without macular edema	1-E09.319	1-E09.31
1	1-Drug or chemical induced diabetes mellitus with mild nonproliferative diabetic retinopathy	1-E09.32	1-E09.3
1	1-Drug or chemical induced diabetes mellitus with mild nonproliferative diabetic retinopathy with macular edema	1-E09.321	1-E09.32
1	1-Drug or chemical induced diabetes mellitus with mild nonproliferative diabetic retinopathy without macular edema	1-E09.329	1-E09.32
1	1-Drug or chemical induced diabetes mellitus with moderate nonproliferative diabetic retinopathy	1-E09.33	1-E09.3
1	1-Drug or chemical induced diabetes mellitus with moderate nonproliferative diabetic retinopathy with macular edema	1-E09.331	1-E09.33
1	1-Drug or chemical induced diabetes mellitus with moderate nonproliferative diabetic retinopathy without macular edema	1-E09.339	1-E09.33
1	1-Drug or chemical induced diabetes mellitus with severe nonproliferative diabetic retinopathy	1-E09.34	1-E09.3
1	1-Drug or chemical induced diabetes mellitus with severe nonproliferative diabetic retinopathy with macular edema	1-E09.341	1-E09.34
1	1-Drug or chemical induced diabetes mellitus with severe nonproliferative diabetic retinopathy without macular edema	1-E09.349	1-E09.34
1	1-Drug or chemical induced diabetes mellitus with proliferative diabetic retinopathy	1-E09.35	1-E09.3
1	1-Drug or chemical induced diabetes mellitus with proliferative diabetic retinopathy with macular edema	1-E09.351	1-E09.35
1	1-Drug or chemical induced diabetes mellitus with proliferative diabetic retinopathy with traction retinal detachment involving the macula	1-E09.352	1-E09.35
1	1-Drug or chemical induced diabetes mellitus with proliferative diabetic retinopathy with traction retinal detachment not involving the macula	1-E09.353	1-E09.35
1	1-Drug or chemical induced diabetes mellitus with proliferative diabetic retinopathy with combined traction retinal detachment and rhegmatogenous retinal detachment	1-E09.354	1-E09.35
1	1-Drug or chemical induced diabetes mellitus with stable proliferative diabetic retinopathy	1-E09.355	1-E09.35
1	1-Drug or chemical induced diabetes mellitus with proliferative diabetic retinopathy without macular edema	1-E09.359	1-E09.35
1	1-Drug or chemical induced diabetes mellitus with diabetic cataract	1-E09.36	1-E09.3
1	1-Drug or chemical induced diabetes mellitus with diabetic macular edema, resolved following treatment	1-E09.37	1-E09.3
1	1-Drug or chemical induced diabetes mellitus with other diabetic ophthalmic complication	1-E09.39	1-E09.3
1	1-Drug or chemical induced diabetes mellitus with neurological complications	1-E09.4	1-E09
1	1-Drug or chemical induced diabetes mellitus with neurological complications with diabetic neuropathy, unspecified	1-E09.40	1-E09.4
1	1-Drug or chemical induced diabetes mellitus with neurological complications with diabetic mononeuropathy	1-E09.41	1-E09.4
1	1-Drug or chemical induced diabetes mellitus with neurological complications with diabetic polyneuropathy	1-E09.42	1-E09.4
1	1-Drug or chemical induced diabetes mellitus with neurological complications with diabetic autonomic (poly)neuropathy	1-E09.43	1-E09.4
1	1-Drug or chemical induced diabetes mellitus with neurological complications with diabetic amyotrophy	1-E09.44	1-E09.4
1	1-Drug or chemical induced diabetes mellitus with neurological complications with other diabetic neurological complication	1-E09.49	1-E09.4
1	1-Drug or chemical induced diabetes mellitus with circulatory complications	1-E09.5	1-E09
1	1-Drug or chemical induced diabetes mellitus with diabetic peripheral angiopathy without gangrene	1-E09.51	1-E09.5
1	1-Drug or chemical induced diabetes mellitus with diabetic peripheral angiopathy with gangrene	1-E09.52	1-E09.5
1	1-Drug or chemical induced diabetes mellitus with other circulatory complications	1-E09.59	1-E09.5
1	1-Drug or chemical induced diabetes mellitus with other specified complications	1-E09.6	1-E09
1	1-Drug or chemical induced diabetes mellitus with diabetic arthropathy	1-E09.61	1-E09.6
1	1-Drug or chemical induced diabetes mellitus with diabetic neuropathic arthropathy	1-E09.610	1-E09.61
1	1-Drug or chemical induced diabetes mellitus with other diabetic arthropathy	1-E09.618	1-E09.61
1	1-Drug or chemical induced diabetes mellitus with skin complications	1-E09.62	1-E09.6
1	1-Drug or chemical induced diabetes mellitus with diabetic dermatitis	1-E09.620	1-E09.62
1	1-Drug or chemical induced diabetes mellitus with foot ulcer	1-E09.621	1-E09.62
1	1-Drug or chemical induced diabetes mellitus with other skin ulcer	1-E09.622	1-E09.62
1	1-Drug or chemical induced diabetes mellitus with other skin complications	1-E09.628	1-E09.62
1	1-Drug or chemical induced diabetes mellitus with oral complications	1-E09.63	1-E09.6
1	1-Drug or chemical induced diabetes mellitus with periodontal disease	1-E09.630	1-E09.63
1	1-Drug or chemical induced diabetes mellitus with other oral complications	1-E09.638	1-E09.63
1	1-Drug or chemical induced diabetes mellitus with hypoglycemia	1-E09.64	1-E09.6
1	1-Drug or chemical induced diabetes mellitus with hypoglycemia with coma	1-E09.641	1-E09.64
1	1-Drug or chemical induced diabetes mellitus with hypoglycemia without coma	1-E09.649	1-E09.64
1	1-Drug or chemical induced diabetes mellitus with hyperglycemia	1-E09.65	1-E09.6
1	1-Drug or chemical induced diabetes mellitus with other specified complication	1-E09.69	1-E09.6
1	1-Drug or chemical induced diabetes mellitus with unspecified complications	1-E09.8	1-E09
1	1-Drug or chemical induced diabetes mellitus without complications	1-E09.9	1-E09
1	1-Type 1 diabetes mellitus	1-E10	1-E08-E13
1	1-Type 1 diabetes mellitus with ketoacidosis	1-E10.1	1-E10
1	1-Type 1 diabetes mellitus with ketoacidosis without coma	1-E10.10	1-E10.1
1	1-Type 1 diabetes mellitus with ketoacidosis with coma	1-E10.11	1-E10.1
1	1-Type 1 diabetes mellitus with kidney complications	1-E10.2	1-E10
1	1-Type 1 diabetes mellitus with diabetic nephropathy	1-E10.21	1-E10.2
1	1-Type 1 diabetes mellitus with diabetic chronic kidney disease	1-E10.22	1-E10.2
1	1-Type 1 diabetes mellitus with other diabetic kidney complication	1-E10.29	1-E10.2
1	1-Type 1 diabetes mellitus with ophthalmic complications	1-E10.3	1-E10
1	1-Type 1 diabetes mellitus with unspecified diabetic retinopathy	1-E10.31	1-E10.3
1	1-Type 1 diabetes mellitus with unspecified diabetic retinopathy with macular edema	1-E10.311	1-E10.31
1	1-Type 1 diabetes mellitus with unspecified diabetic retinopathy without macular edema	1-E10.319	1-E10.31
1	1-Type 1 diabetes mellitus with mild nonproliferative diabetic retinopathy	1-E10.32	1-E10.3
1	1-Type 1 diabetes mellitus with mild nonproliferative diabetic retinopathy with macular edema	1-E10.321	1-E10.32
1	1-Type 1 diabetes mellitus with mild nonproliferative diabetic retinopathy without macular edema	1-E10.329	1-E10.32
1	1-Type 1 diabetes mellitus with moderate nonproliferative diabetic retinopathy	1-E10.33	1-E10.3
1	1-Type 1 diabetes mellitus with moderate nonproliferative diabetic retinopathy with macular edema	1-E10.331	1-E10.33
1	1-Type 1 diabetes mellitus with moderate nonproliferative diabetic retinopathy without macular edema	1-E10.339	1-E10.33
1	1-Type 1 diabetes mellitus with severe nonproliferative diabetic retinopathy	1-E10.34	1-E10.3
1	1-Type 1 diabetes mellitus with severe nonproliferative diabetic retinopathy with macular edema	1-E10.341	1-E10.34
1	1-Type 1 diabetes mellitus with severe nonproliferative diabetic retinopathy without macular edema	1-E10.349	1-E10.34
1	1-Type 1 diabetes mellitus with proliferative diabetic retinopathy	1-E10.35	1-E10.3
1	1-Type 1 diabetes mellitus with proliferative diabetic retinopathy with macular edema	1-E10.351	1-E10.35
1	1-Type 1 diabetes mellitus with proliferative diabetic retinopathy with traction retinal detachment involving the macula	1-E10.352	1-E10.35
1	1-Type 1 diabetes mellitus with proliferative diabetic retinopathy with traction retinal detachment not involving the macula	1-E10.353	1-E10.35
1	1-Type 1 diabetes mellitus with proliferative diabetic retinopathy with combined traction retinal detachment and rhegmatogenous retinal detachment	1-E10.354	1-E10.35
1	1-Type 1 diabetes mellitus with stable proliferative diabetic retinopathy	1-E10.355	1-E10.35
1	1-Type 1 diabetes mellitus with proliferative diabetic retinopathy without macular edema	1-E10.359	1-E10.35
1	1-Type 1 diabetes mellitus with diabetic cataract	1-E10.36	1-E10.3
1	1-Type 1 diabetes mellitus with diabetic macular edema, resolved following treatment	1-E10.37	1-E10.3
1	1-Type 1 diabetes mellitus with other diabetic ophthalmic complication	1-E10.39	1-E10.3
1	1-Type 1 diabetes mellitus with neurological complications	1-E10.4	1-E10
1	1-Type 1 diabetes mellitus with diabetic neuropathy, unspecified	1-E10.40	1-E10.4
1	1-Type 1 diabetes mellitus with diabetic mononeuropathy	1-E10.41	1-E10.4
1	1-Type 1 diabetes mellitus with diabetic polyneuropathy	1-E10.42	1-E10.4
1	1-Type 1 diabetes mellitus with diabetic autonomic (poly)neuropathy	1-E10.43	1-E10.4
1	1-Type 1 diabetes mellitus with diabetic amyotrophy	1-E10.44	1-E10.4
1	1-Type 1 diabetes mellitus with other diabetic neurological complication	1-E10.49	1-E10.4
1	1-Type 1 diabetes mellitus with circulatory complications	1-E10.5	1-E10
1	1-Type 1 diabetes mellitus with diabetic peripheral angiopathy without gangrene	1-E10.51	1-E10.5
1	1-Type 1 diabetes mellitus with diabetic peripheral angiopathy with gangrene	1-E10.52	1-E10.5
1	1-Type 1 diabetes mellitus with other circulatory complications	1-E10.59	1-E10.5
1	1-Type 1 diabetes mellitus with other specified complications	1-E10.6	1-E10
1	1-Type 1 diabetes mellitus with diabetic arthropathy	1-E10.61	1-E10.6
1	1-Type 1 diabetes mellitus with diabetic neuropathic arthropathy	1-E10.610	1-E10.61
1	1-Type 1 diabetes mellitus with other diabetic arthropathy	1-E10.618	1-E10.61
1	1-Type 1 diabetes mellitus with skin complications	1-E10.62	1-E10.6
1	1-Type 1 diabetes mellitus with diabetic dermatitis	1-E10.620	1-E10.62
1	1-Type 1 diabetes mellitus with foot ulcer	1-E10.621	1-E10.62
1	1-Type 1 diabetes mellitus with other skin ulcer	1-E10.622	1-E10.62
1	1-Type 1 diabetes mellitus with other skin complications	1-E10.628	1-E10.62
1	1-Type 1 diabetes mellitus with oral complications	1-E10.63	1-E10.6
1	1-Type 1 diabetes mellitus with periodontal disease	1-E10.630	1-E10.63
1	1-Type 1 diabetes mellitus with other oral complications	1-E10.638	1-E10.63
1	1-Type 1 diabetes mellitus with hypoglycemia	1-E10.64	1-E10.6
1	1-Type 1 diabetes mellitus with hypoglycemia with coma	1-E10.641	1-E10.64
1	1-Type 1 diabetes mellitus with hypoglycemia without coma	1-E10.649	1-E10.64
1	1-Type 1 diabetes mellitus with hyperglycemia	1-E10.65	1-E10.6
1	1-Type 1 diabetes mellitus with other specified complication	1-E10.69	1-E10.6
1	1-Type 1 diabetes mellitus with unspecified complications	1-E10.8	1-E10
1	1-Type 1 diabetes mellitus without complications	1-E10.9	1-E10
1	1-Type 1 diabetes mellitus, presymptomatic	1-E10.A	1-E10
1	1-Type 1 diabetes mellitus, presymptomatic, unspecified	1-E10.A0	1-E10.A
1	1-Type 1 diabetes mellitus, presymptomatic, Stage 1	1-E10.A1	1-E10.A
1	1-Type 1 diabetes mellitus, presymptomatic, Stage 2	1-E10.A2	1-E10.A
1	1-Type 2 diabetes mellitus	1-E11	1-E08-E13
1	1-Type 2 diabetes mellitus with hyperosmolarity	1-E11.0	1-E11
1	1-Type 2 diabetes mellitus with hyperosmolarity without nonketotic hyperglycemic-hyperosmolar coma (NKHHC)	1-E11.00	1-E11.0
1	1-Type 2 diabetes mellitus with hyperosmolarity with coma	1-E11.01	1-E11.0
1	1-Type 2 diabetes mellitus with ketoacidosis	1-E11.1	1-E11
1	1-Type 2 diabetes mellitus with ketoacidosis without coma	1-E11.10	1-E11.1
1	1-Type 2 diabetes mellitus with ketoacidosis with coma	1-E11.11	1-E11.1
1	1-Type 2 diabetes mellitus with kidney complications	1-E11.2	1-E11
1	1-Type 2 diabetes mellitus with diabetic nephropathy	1-E11.21	1-E11.2
1	1-Type 2 diabetes mellitus with diabetic chronic kidney disease	1-E11.22	1-E11.2
1	1-Type 2 diabetes mellitus with other diabetic kidney complication	1-E11.29	1-E11.2
1	1-Type 2 diabetes mellitus with ophthalmic complications	1-E11.3	1-E11
1	1-Type 2 diabetes mellitus with unspecified diabetic retinopathy	1-E11.31	1-E11.3
1	1-Type 2 diabetes mellitus with unspecified diabetic retinopathy with macular edema	1-E11.311	1-E11.31
1	1-Type 2 diabetes mellitus with unspecified diabetic retinopathy without macular edema	1-E11.319	1-E11.31
1	1-Type 2 diabetes mellitus with mild nonproliferative diabetic retinopathy	1-E11.32	1-E11.3
1	1-Type 2 diabetes mellitus with mild nonproliferative diabetic retinopathy with macular edema	1-E11.321	1-E11.32
1	1-Type 2 diabetes mellitus with mild nonproliferative diabetic retinopathy without macular edema	1-E11.329	1-E11.32
1	1-Type 2 diabetes mellitus with moderate nonproliferative diabetic retinopathy	1-E11.33	1-E11.3
1	1-Type 2 diabetes mellitus with moderate nonproliferative diabetic retinopathy with macular edema	1-E11.331	1-E11.33
1	1-Type 2 diabetes mellitus with moderate nonproliferative diabetic retinopathy without macular edema	1-E11.339	1-E11.33
1	1-Type 2 diabetes mellitus with severe nonproliferative diabetic retinopathy	1-E11.34	1-E11.3
1	1-Type 2 diabetes mellitus with severe nonproliferative diabetic retinopathy with macular edema	1-E11.341	1-E11.34
1	1-Type 2 diabetes mellitus with severe nonproliferative diabetic retinopathy without macular edema	1-E11.349	1-E11.34
1	1-Type 2 diabetes mellitus with proliferative diabetic retinopathy	1-E11.35	1-E11.3
1	1-Type 2 diabetes mellitus with proliferative diabetic retinopathy with macular edema	1-E11.351	1-E11.35
1	1-Type 2 diabetes mellitus with proliferative diabetic retinopathy with traction retinal detachment involving the macula	1-E11.352	1-E11.35
1	1-Type 2 diabetes mellitus with proliferative diabetic retinopathy with traction retinal detachment not involving the macula	1-E11.353	1-E11.35
1	1-Type 2 diabetes mellitus with proliferative diabetic retinopathy with combined traction retinal detachment and rhegmatogenous retinal detachment	1-E11.354	1-E11.35
1	1-Type 2 diabetes mellitus with stable proliferative diabetic retinopathy	1-E11.355	1-E11.35
1	1-Type 2 diabetes mellitus with proliferative diabetic retinopathy without macular edema	1-E11.359	1-E11.35
1	1-Type 2 diabetes mellitus with diabetic cataract	1-E11.36	1-E11.3
1	1-Type 2 diabetes mellitus with diabetic macular edema, resolved following treatment	1-E11.37	1-E11.3
1	1-Type 2 diabetes mellitus with other diabetic ophthalmic complication	1-E11.39	1-E11.3
1	1-Type 2 diabetes mellitus with neurological complications	1-E11.4	1-E11
1	1-Type 2 diabetes mellitus with diabetic neuropathy, unspecified	1-E11.40	1-E11.4
1	1-Type 2 diabetes mellitus with diabetic mononeuropathy	1-E11.41	1-E11.4
1	1-Type 2 diabetes mellitus with diabetic polyneuropathy	1-E11.42	1-E11.4
1	1-Type 2 diabetes mellitus with diabetic autonomic (poly)neuropathy	1-E11.43	1-E11.4
1	1-Type 2 diabetes mellitus with diabetic amyotrophy	1-E11.44	1-E11.4
1	1-Type 2 diabetes mellitus with other diabetic neurological complication	1-E11.49	1-E11.4
1	1-Type 2 diabetes mellitus with circulatory complications	1-E11.5	1-E11
1	1-Type 2 diabetes mellitus with diabetic peripheral angiopathy without gangrene	1-E11.51	1-E11.5
1	1-Type 2 diabetes mellitus with diabetic peripheral angiopathy with gangrene	1-E11.52	1-E11.5
1	1-Type 2 diabetes mellitus with other circulatory complications	1-E11.59	1-E11.5
1	1-Type 2 diabetes mellitus with other specified complications	1-E11.6	1-E11
1	1-Type 2 diabetes mellitus with diabetic arthropathy	1-E11.61	1-E11.6
1	1-Type 2 diabetes mellitus with diabetic neuropathic arthropathy	1-E11.610	1-E11.61
1	1-Type 2 diabetes mellitus with other diabetic arthropathy	1-E11.618	1-E11.61
1	1-Type 2 diabetes mellitus with skin complications	1-E11.62	1-E11.6
1	1-Type 2 diabetes mellitus with diabetic dermatitis	1-E11.620	1-E11.62
1	1-Type 2 diabetes mellitus with foot ulcer	1-E11.621	1-E11.62
1	1-Type 2 diabetes mellitus with other skin ulcer	1-E11.622	1-E11.62
1	1-Type 2 diabetes mellitus with other skin complications	1-E11.628	1-E11.62
1	1-Type 2 diabetes mellitus with oral complications	1-E11.63	1-E11.6
1	1-Type 2 diabetes mellitus with periodontal disease	1-E11.630	1-E11.63
1	1-Type 2 diabetes mellitus with other oral complications	1-E11.638	1-E11.63
1	1-Type 2 diabetes mellitus with hypoglycemia	1-E11.64	1-E11.6
1	1-Type 2 diabetes mellitus with hypoglycemia with coma	1-E11.641	1-E11.64
1	1-Type 2 diabetes mellitus with hypoglycemia without coma	1-E11.649	1-E11.64
1	1-Type 2 diabetes mellitus with hyperglycemia	1-E11.65	1-E11.6
1	1-Type 2 diabetes mellitus with other specified complication	1-E11.69	1-E11.6
1	1-Type 2 diabetes mellitus with unspecified complications	1-E11.8	1-E11
1	1-Type 2 diabetes mellitus without complications	1-E11.9	1-E11
1	1-Other specified diabetes mellitus	1-E13	1-E08-E13
1	1-Other specified diabetes mellitus with hyperosmolarity	1-E13.0	1-E13
1	1-Other specified diabetes mellitus with hyperosmolarity without nonketotic hyperglycemic-hyperosmolar coma (NKHHC)	1-E13.00	1-E13.0
1	1-Other specified diabetes mellitus with hyperosmolarity with coma	1-E13.01	1-E13.0
1	1-Other specified diabetes mellitus with ketoacidosis	1-E13.1	1-E13
1	1-Other specified diabetes mellitus with ketoacidosis without coma	1-E13.10	1-E13.1
1	1-Other specified diabetes mellitus with ketoacidosis with coma	1-E13.11	1-E13.1
1	1-Other specified diabetes mellitus with kidney complications	1-E13.2	1-E13
1	1-Other specified diabetes mellitus with diabetic nephropathy	1-E13.21	1-E13.2
1	1-Other specified diabetes mellitus with diabetic chronic kidney disease	1-E13.22	1-E13.2
1	1-Other specified diabetes mellitus with other diabetic kidney complication	1-E13.29	1-E13.2
1	1-Other specified diabetes mellitus with ophthalmic complications	1-E13.3	1-E13
1	1-Other specified diabetes mellitus with unspecified diabetic retinopathy	1-E13.31	1-E13.3
1	1-Other specified diabetes mellitus with unspecified diabetic retinopathy with macular edema	1-E13.311	1-E13.31
1	1-Other specified diabetes mellitus with unspecified diabetic retinopathy without macular edema	1-E13.319	1-E13.31
1	1-Other specified diabetes mellitus with mild nonproliferative diabetic retinopathy	1-E13.32	1-E13.3
1	1-Other specified diabetes mellitus with mild nonproliferative diabetic retinopathy with macular edema	1-E13.321	1-E13.32
1	1-Other specified diabetes mellitus with mild nonproliferative diabetic retinopathy without macular edema	1-E13.329	1-E13.32
1	1-Other specified diabetes mellitus with moderate nonproliferative diabetic retinopathy	1-E13.33	1-E13.3
1	1-Other specified diabetes mellitus with moderate nonproliferative diabetic retinopathy with macular edema	1-E13.331	1-E13.33
1	1-Other specified diabetes mellitus with moderate nonproliferative diabetic retinopathy without macular edema	1-E13.339	1-E13.33
1	1-Other specified diabetes mellitus with severe nonproliferative diabetic retinopathy	1-E13.34	1-E13.3
1	1-Other specified diabetes mellitus with severe nonproliferative diabetic retinopathy with macular edema	1-E13.341	1-E13.34
1	1-Other specified diabetes mellitus with severe nonproliferative diabetic retinopathy without macular edema	1-E13.349	1-E13.34
1	1-Other specified diabetes mellitus with proliferative diabetic retinopathy	1-E13.35	1-E13.3
1	1-Other specified diabetes mellitus with proliferative diabetic retinopathy with macular edema	1-E13.351	1-E13.35
1	1-Other specified diabetes mellitus with proliferative diabetic retinopathy with traction retinal detachment involving the macula	1-E13.352	1-E13.35
1	1-Other specified diabetes mellitus with proliferative diabetic retinopathy with traction retinal detachment not involving the macula	1-E13.353	1-E13.35
1	1-Other specified diabetes mellitus with proliferative diabetic retinopathy with combined traction retinal detachment and rhegmatogenous retinal detachment	1-E13.354	1-E13.35
1	1-Other specified diabetes mellitus with stable proliferative diabetic retinopathy	1-E13.355	1-E13.35
1	1-Other specified diabetes mellitus with proliferative diabetic retinopathy without macular edema	1-E13.359	1-E13.35
1	1-Other specified diabetes mellitus with diabetic cataract	1-E13.36	1-E13.3
1	1-Other specified diabetes mellitus with diabetic macular edema, resolved following treatment	1-E13.37	1-E13.3
1	1-Other specified diabetes mellitus with other diabetic ophthalmic complication	1-E13.39	1-E13.3
1	1-Other specified diabetes mellitus with neurological complications	1-E13.4	1-E13
1	1-Other specified diabetes mellitus with diabetic neuropathy, unspecified	1-E13.40	1-E13.4
1	1-Other specified diabetes mellitus with diabetic mononeuropathy	1-E13.41	1-E13.4
1	1-Other specified diabetes mellitus with diabetic polyneuropathy	1-E13.42	1-E13.4
1	1-Other specified diabetes mellitus with diabetic autonomic (poly)neuropathy	1-E13.43	1-E13.4
1	1-Other specified diabetes mellitus with diabetic amyotrophy	1-E13.44	1-E13.4
1	1-Other specified diabetes mellitus with other diabetic neurological complication	1-E13.49	1-E13.4
1	1-Other specified diabetes mellitus with circulatory complications	1-E13.5	1-E13
1	1-Other specified diabetes mellitus with diabetic peripheral angiopathy without gangrene	1-E13.51	1-E13.5
1	1-Other specified diabetes mellitus with diabetic peripheral angiopathy with gangrene	1-E13.52	1-E13.5
1	1-Other specified diabetes mellitus with other circulatory complications	1-E13.59	1-E13.5
1	1-Other specified diabetes mellitus with other specified complications	1-E13.6	1-E13
1	1-Other specified diabetes mellitus with diabetic arthropathy	1-E13.61	1-E13.6
1	1-Other specified diabetes mellitus with diabetic neuropathic arthropathy	1-E13.610	1-E13.61
1	1-Other specified diabetes mellitus with other diabetic arthropathy	1-E13.618	1-E13.61
1	1-Other specified diabetes mellitus with skin complications	1-E13.62	1-E13.6
1	1-Other specified diabetes mellitus with diabetic dermatitis	1-E13.620	1-E13.62
1	1-Other specified diabetes mellitus with foot ulcer	1-E13.621	1-E13.62
1	1-Other specified diabetes mellitus with other skin ulcer	1-E13.622	1-E13.62
1	1-Other specified diabetes mellitus with other skin complications	1-E13.628	1-E13.62
1	1-Other specified diabetes mellitus with oral complications	1-E13.63	1-E13.6
1	1-Other specified diabetes mellitus with periodontal disease	1-E13.630	1-E13.63
1	1-Other specified diabetes mellitus with other oral complications	1-E13.638	1-E13.63
1	1-Other specified diabetes mellitus with hypoglycemia	1-E13.64	1-E13.6
1	1-Other specified diabetes mellitus with hypoglycemia with coma	1-E13.641	1-E13.64
1	1-Other specified diabetes mellitus with hypoglycemia without coma	1-E13.649	1-E13.64
1	1-Other specified diabetes mellitus with hyperglycemia	1-E13.65	1-E13.6
1	1-Other specified diabetes mellitus with other specified complication	1-E13.69	1-E13.6
1	1-Other specified diabetes mellitus with unspecified complications	1-E13.8	1-E13
1	1-Other specified diabetes mellitus without complications	1-E13.9	1-E13
1	1-Other disorders of glucose regulation and pancreatic internal secretion	1-E15-E16	1-E00-E89
1	1-Nondiabetic hypoglycemic coma	1-E15	1-E15-E16
1	1-Other disorders of pancreatic internal secretion	1-E16	1-E15-E16
1	1-Drug-induced hypoglycemia without coma	1-E16.0	1-E16
1	1-Other hypoglycemia	1-E16.1	1-E16
1	1-Hypoglycemia, unspecified	1-E16.2	1-E16
1	1-Increased secretion of glucagon	1-E16.3	1-E16
1	1-Increased secretion of gastrin	1-E16.4	1-E16
1	1-Other specified disorders of pancreatic internal secretion	1-E16.8	1-E16
1	1-Disorder of pancreatic internal secretion, unspecified	1-E16.9	1-E16
1	1-Hypoglycemia level	1-E16.A	1-E16
1	1-Hypoglycemia level 1	1-E16.A1	1-E16.A
1	1-Hypoglycemia level 2	1-E16.A2	1-E16.A
1	1-Hypoglycemia level 3	1-E16.A3	1-E16.A
1	1-Disorders of other endocrine glands	1-E20-E35	1-E00-E89
1	1-Hypoparathyroidism	1-E20	1-E20-E35
1	1-Idiopathic hypoparathyroidism	1-E20.0	1-E20
1	1-Pseudohypoparathyroidism	1-E20.1	1-E20
1	1-Other hypoparathyroidism	1-E20.8	1-E20
1	1-Hypoparathyroidism due to impaired parathyroid hormone secretion	1-E20.81	1-E20.8
1	1-Autosomal dominant hypocalcemia	1-E20.810	1-E20.81
1	1-Secondary hypoparathyroidism in diseases classified elsewhere	1-E20.811	1-E20.81
1	1-Autoimmune hypoparathyroidism	1-E20.812	1-E20.81
1	1-Other specified hypoparathyroidism due to impaired parathyroid hormone secretion	1-E20.818	1-E20.81
1	1-Hypoparathyroidism due to impaired parathyroid hormone secretion, unspecified	1-E20.819	1-E20.81
1	1-Other specified hypoparathyroidism	1-E20.89	1-E20.8
1	1-Hypoparathyroidism, unspecified	1-E20.9	1-E20
1	1-Hyperparathyroidism and other disorders of parathyroid gland	1-E21	1-E20-E35
1	1-Primary hyperparathyroidism	1-E21.0	1-E21
1	1-Secondary hyperparathyroidism, not elsewhere classified	1-E21.1	1-E21
1	1-Other hyperparathyroidism	1-E21.2	1-E21
1	1-Hyperparathyroidism, unspecified	1-E21.3	1-E21
1	1-Other specified disorders of parathyroid gland	1-E21.4	1-E21
1	1-Disorder of parathyroid gland, unspecified	1-E21.5	1-E21
1	1-Hyperfunction of pituitary gland	1-E22	1-E20-E35
1	1-Acromegaly and pituitary gigantism	1-E22.0	1-E22
1	1-Hyperprolactinemia	1-E22.1	1-E22
1	1-Syndrome of inappropriate secretion of antidiuretic hormone	1-E22.2	1-E22
1	1-Other hyperfunction of pituitary gland	1-E22.8	1-E22
1	1-Hyperfunction of pituitary gland, unspecified	1-E22.9	1-E22
1	1-Hypofunction and other disorders of the pituitary gland	1-E23	1-E20-E35
1	1-Hypopituitarism	1-E23.0	1-E23
1	1-Drug-induced hypopituitarism	1-E23.1	1-E23
1	1-Diabetes insipidus	1-E23.2	1-E23
1	1-Hypothalamic dysfunction, not elsewhere classified	1-E23.3	1-E23
1	1-Other disorders of pituitary gland	1-E23.6	1-E23
1	1-Disorder of pituitary gland, unspecified	1-E23.7	1-E23
1	1-Cushing's syndrome	1-E24	1-E20-E35
1	1-Pituitary-dependent Cushing's disease	1-E24.0	1-E24
1	1-Nelson's syndrome	1-E24.1	1-E24
1	1-Drug-induced Cushing's syndrome	1-E24.2	1-E24
1	1-Ectopic ACTH syndrome	1-E24.3	1-E24
1	1-Alcohol-induced pseudo-Cushing's syndrome	1-E24.4	1-E24
1	1-Other Cushing's syndrome	1-E24.8	1-E24
1	1-Cushing's syndrome, unspecified	1-E24.9	1-E24
1	1-Adrenogenital disorders	1-E25	1-E20-E35
1	1-Congenital adrenogenital disorders associated with enzyme deficiency	1-E25.0	1-E25
1	1-Other adrenogenital disorders	1-E25.8	1-E25
1	1-Adrenogenital disorder, unspecified	1-E25.9	1-E25
1	1-Hyperaldosteronism	1-E26	1-E20-E35
1	1-Primary hyperaldosteronism	1-E26.0	1-E26
1	1-Conn's syndrome	1-E26.01	1-E26.0
1	1-Glucocorticoid-remediable aldosteronism	1-E26.02	1-E26.0
1	1-Other primary hyperaldosteronism	1-E26.09	1-E26.0
1	1-Secondary hyperaldosteronism	1-E26.1	1-E26
1	1-Other hyperaldosteronism	1-E26.8	1-E26
1	1-Bartter's syndrome	1-E26.81	1-E26.8
1	1-Other hyperaldosteronism	1-E26.89	1-E26.8
1	1-Hyperaldosteronism, unspecified	1-E26.9	1-E26
1	1-Other disorders of adrenal gland	1-E27	1-E20-E35
1	1-Other adrenocortical overactivity	1-E27.0	1-E27
1	1-Primary adrenocortical insufficiency	1-E27.1	1-E27
1	1-Addisonian crisis	1-E27.2	1-E27
1	1-Drug-induced adrenocortical insufficiency	1-E27.3	1-E27
1	1-Other and unspecified adrenocortical insufficiency	1-E27.4	1-E27
1	1-Unspecified adrenocortical insufficiency	1-E27.40	1-E27.4
1	1-Other adrenocortical insufficiency	1-E27.49	1-E27.4
1	1-Adrenomedullary hyperfunction	1-E27.5	1-E27
1	1-Other specified disorders of adrenal gland	1-E27.8	1-E27
1	1-Disorder of adrenal gland, unspecified	1-E27.9	1-E27
1	1-Ovarian dysfunction	1-E28	1-E20-E35
1	1-Estrogen excess	1-E28.0	1-E28
1	1-Androgen excess	1-E28.1	1-E28
1	1-Polycystic ovarian syndrome	1-E28.2	1-E28
1	1-Primary ovarian failure	1-E28.3	1-E28
1	1-Premature menopause	1-E28.31	1-E28.3
1	1-Symptomatic premature menopause	1-E28.310	1-E28.31
1	1-Asymptomatic premature menopause	1-E28.319	1-E28.31
1	1-Other primary ovarian failure	1-E28.39	1-E28.3
1	1-Other ovarian dysfunction	1-E28.8	1-E28
1	1-Ovarian dysfunction, unspecified	1-E28.9	1-E28
1	1-Testicular dysfunction	1-E29	1-E20-E35
1	1-Testicular hyperfunction	1-E29.0	1-E29
1	1-Testicular hypofunction	1-E29.1	1-E29
1	1-Other testicular dysfunction	1-E29.8	1-E29
1	1-Testicular dysfunction, unspecified	1-E29.9	1-E29
1	1-Disorders of puberty, not elsewhere classified	1-E30	1-E20-E35
1	1-Delayed puberty	1-E30.0	1-E30
1	1-Precocious puberty	1-E30.1	1-E30
1	1-Other disorders of puberty	1-E30.8	1-E30
1	1-Disorder of puberty, unspecified	1-E30.9	1-E30
1	1-Polyglandular dysfunction	1-E31	1-E20-E35
1	1-Autoimmune polyglandular failure	1-E31.0	1-E31
1	1-Polyglandular hyperfunction	1-E31.1	1-E31
1	1-Multiple endocrine neoplasia [MEN] syndromes	1-E31.2	1-E31
1	1-Multiple endocrine neoplasia [MEN] syndrome, unspecified	1-E31.20	1-E31.2
1	1-Multiple endocrine neoplasia [MEN] type I	1-E31.21	1-E31.2
1	1-Multiple endocrine neoplasia [MEN] type IIA	1-E31.22	1-E31.2
1	1-Multiple endocrine neoplasia [MEN] type IIB	1-E31.23	1-E31.2
1	1-Other polyglandular dysfunction	1-E31.8	1-E31
1	1-Polyglandular dysfunction, unspecified	1-E31.9	1-E31
1	1-Diseases of thymus	1-E32	1-E20-E35
1	1-Persistent hyperplasia of thymus	1-E32.0	1-E32
1	1-Abscess of thymus	1-E32.1	1-E32
1	1-Other diseases of thymus	1-E32.8	1-E32
1	1-Disease of thymus, unspecified	1-E32.9	1-E32
1	1-Other endocrine disorders	1-E34	1-E20-E35
1	1-Carcinoid syndrome	1-E34.0	1-E34
1	1-Carcinoid syndrome, unspecified	1-E34.00	1-E34.0
1	1-Carcinoid heart syndrome	1-E34.01	1-E34.0
1	1-Other carcinoid syndrome	1-E34.09	1-E34.0
1	1-Other hypersecretion of intestinal hormones	1-E34.1	1-E34
1	1-Ectopic hormone secretion, not elsewhere classified	1-E34.2	1-E34
1	1-Short stature due to endocrine disorder	1-E34.3	1-E34
1	1-Short stature due to endocrine disorder, unspecified	1-E34.30	1-E34.3
1	1-Constitutional short stature	1-E34.31	1-E34.3
1	1-Genetic causes of short stature	1-E34.32	1-E34.3
1	1-Primary insulin-like growth factor-1 (IGF-1) deficiency	1-E34.321	1-E34.32
1	1-Insulin-like growth factor-1 (IGF-1) resistance	1-E34.322	1-E34.32
1	1-Other genetic causes of short stature	1-E34.328	1-E34.32
1	1-Unspecified genetic causes of short stature	1-E34.329	1-E34.32
1	1-Other short stature due to endocrine disorder	1-E34.39	1-E34.3
1	1-Constitutional tall stature	1-E34.4	1-E34
1	1-Androgen insensitivity syndrome	1-E34.5	1-E34
1	1-Androgen insensitivity syndrome, unspecified	1-E34.50	1-E34.5
1	1-Complete androgen insensitivity syndrome	1-E34.51	1-E34.5
1	1-Partial androgen insensitivity syndrome	1-E34.52	1-E34.5
1	1-Other specified endocrine disorders	1-E34.8	1-E34
1	1-Endocrine disorder, unspecified	1-E34.9	1-E34
1	1-Disorders of endocrine glands in diseases classified elsewhere	1-E35	1-E20-E35
1	1-Intraoperative complications of endocrine system	1-E36-E36	1-E00-E89
1	1-Intraoperative complications of endocrine system	1-E36	1-E36-E36
1	1-Intraoperative hemorrhage and hematoma of an endocrine system organ or structure complicating a procedure	1-E36.0	1-E36
1	1-Intraoperative hemorrhage and hematoma of an endocrine system organ or structure complicating an endocrine system procedure	1-E36.01	1-E36.0
1	1-Intraoperative hemorrhage and hematoma of an endocrine system organ or structure complicating other procedure	1-E36.02	1-E36.0
1	1-Accidental puncture and laceration of an endocrine system organ or structure during a procedure	1-E36.1	1-E36
1	1-Accidental puncture and laceration of an endocrine system organ or structure during an endocrine system procedure	1-E36.11	1-E36.1
1	1-Accidental puncture and laceration of an endocrine system organ or structure during other procedure	1-E36.12	1-E36.1
1	1-Other intraoperative complications of endocrine system	1-E36.8	1-E36
1	1-Malnutrition	1-E40-E46	1-E00-E89
1	1-Kwashiorkor	1-E40	1-E40-E46
1	1-Nutritional marasmus	1-E41	1-E40-E46
1	1-Marasmic kwashiorkor	1-E42	1-E40-E46
1	1-Unspecified severe protein-calorie malnutrition	1-E43	1-E40-E46
1	1-Protein-calorie malnutrition of moderate and mild degree	1-E44	1-E40-E46
1	1-Moderate protein-calorie malnutrition	1-E44.0	1-E44
1	1-Mild protein-calorie malnutrition	1-E44.1	1-E44
1	1-Retarded development following protein-calorie malnutrition	1-E45	1-E40-E46
1	1-Unspecified protein-calorie malnutrition	1-E46	1-E40-E46
1	1-Other nutritional deficiencies	1-E50-E64	1-E00-E89
1	1-Vitamin A deficiency	1-E50	1-E50-E64
1	1-Vitamin A deficiency with conjunctival xerosis	1-E50.0	1-E50
1	1-Vitamin A deficiency with Bitot's spot and conjunctival xerosis	1-E50.1	1-E50
1	1-Vitamin A deficiency with corneal xerosis	1-E50.2	1-E50
1	1-Vitamin A deficiency with corneal ulceration and xerosis	1-E50.3	1-E50
1	1-Vitamin A deficiency with keratomalacia	1-E50.4	1-E50
1	1-Vitamin A deficiency with night blindness	1-E50.5	1-E50
1	1-Vitamin A deficiency with xerophthalmic scars of cornea	1-E50.6	1-E50
1	1-Other ocular manifestations of vitamin A deficiency	1-E50.7	1-E50
1	1-Other manifestations of vitamin A deficiency	1-E50.8	1-E50
1	1-Vitamin A deficiency, unspecified	1-E50.9	1-E50
1	1-Thiamine deficiency	1-E51	1-E50-E64
1	1-Beriberi	1-E51.1	1-E51
1	1-Dry beriberi	1-E51.11	1-E51.1
1	1-Wet beriberi	1-E51.12	1-E51.1
1	1-Wernicke's encephalopathy	1-E51.2	1-E51
1	1-Other manifestations of thiamine deficiency	1-E51.8	1-E51
1	1-Thiamine deficiency, unspecified	1-E51.9	1-E51
1	1-Niacin deficiency [pellagra]	1-E52	1-E50-E64
1	1-Deficiency of other B group vitamins	1-E53	1-E50-E64
1	1-Riboflavin deficiency	1-E53.0	1-E53
1	1-Pyridoxine deficiency	1-E53.1	1-E53
1	1-Deficiency of other specified B group vitamins	1-E53.8	1-E53
1	1-Vitamin B deficiency, unspecified	1-E53.9	1-E53
1	1-Ascorbic acid deficiency	1-E54	1-E50-E64
1	1-Vitamin D deficiency	1-E55	1-E50-E64
1	1-Rickets, active	1-E55.0	1-E55
1	1-Vitamin D deficiency, unspecified	1-E55.9	1-E55
1	1-Other vitamin deficiencies	1-E56	1-E50-E64
1	1-Deficiency of vitamin E	1-E56.0	1-E56
1	1-Deficiency of vitamin K	1-E56.1	1-E56
1	1-Deficiency of other vitamins	1-E56.8	1-E56
1	1-Vitamin deficiency, unspecified	1-E56.9	1-E56
1	1-Dietary calcium deficiency	1-E58	1-E50-E64
1	1-Dietary selenium deficiency	1-E59	1-E50-E64
1	1-Dietary zinc deficiency	1-E60	1-E50-E64
1	1-Deficiency of other nutrient elements	1-E61	1-E50-E64
1	1-Copper deficiency	1-E61.0	1-E61
1	1-Iron deficiency	1-E61.1	1-E61
1	1-Magnesium deficiency	1-E61.2	1-E61
1	1-Manganese deficiency	1-E61.3	1-E61
1	1-Chromium deficiency	1-E61.4	1-E61
1	1-Molybdenum deficiency	1-E61.5	1-E61
1	1-Vanadium deficiency	1-E61.6	1-E61
1	1-Deficiency of multiple nutrient elements	1-E61.7	1-E61
1	1-Deficiency of other specified nutrient elements	1-E61.8	1-E61
1	1-Deficiency of nutrient element, unspecified	1-E61.9	1-E61
1	1-Other nutritional deficiencies	1-E63	1-E50-E64
1	1-Essential fatty acid [EFA] deficiency	1-E63.0	1-E63
1	1-Imbalance of constituents of food intake	1-E63.1	1-E63
1	1-Other specified nutritional deficiencies	1-E63.8	1-E63
1	1-Nutritional deficiency, unspecified	1-E63.9	1-E63
1	1-Sequelae of malnutrition and other nutritional deficiencies	1-E64	1-E50-E64
1	1-Sequelae of protein-calorie malnutrition	1-E64.0	1-E64
1	1-Sequelae of vitamin A deficiency	1-E64.1	1-E64
1	1-Sequelae of vitamin C deficiency	1-E64.2	1-E64
1	1-Sequelae of rickets	1-E64.3	1-E64
1	1-Sequelae of other nutritional deficiencies	1-E64.8	1-E64
1	1-Sequelae of unspecified nutritional deficiency	1-E64.9	1-E64
1	1-Overweight, obesity and other hyperalimentation	1-E65-E68	1-E00-E89
1	1-Localized adiposity	1-E65	1-E65-E68
1	1-Overweight and obesity	1-E66	1-E65-E68
1	1-Obesity due to excess calories	1-E66.0	1-E66
1	1-Morbid (severe) obesity due to excess calories	1-E66.01	1-E66.0
1	1-Other obesity due to excess calories	1-E66.09	1-E66.0
1	1-Drug-induced obesity	1-E66.1	1-E66
1	1-Morbid (severe) obesity with alveolar hypoventilation	1-E66.2	1-E66
1	1-Overweight	1-E66.3	1-E66
1	1-Other obesity	1-E66.8	1-E66
1	1-Obesity class	1-E66.81	1-E66.8
1	1-Obesity, class 1	1-E66.811	1-E66.81
1	1-Obesity, class 2	1-E66.812	1-E66.81
1	1-Obesity, class 3	1-E66.813	1-E66.81
1	1-Other obesity not elsewhere classified	1-E66.89	1-E66.8
1	1-Obesity, unspecified	1-E66.9	1-E66
1	1-Other hyperalimentation	1-E67	1-E65-E68
1	1-Hypervitaminosis A	1-E67.0	1-E67
1	1-Hypercarotenemia	1-E67.1	1-E67
1	1-Megavitamin-B6 syndrome	1-E67.2	1-E67
1	1-Hypervitaminosis D	1-E67.3	1-E67
1	1-Other specified hyperalimentation	1-E67.8	1-E67
1	1-Sequelae of hyperalimentation	1-E68	1-E65-E68
1	1-Metabolic disorders	1-E70-E88	1-E00-E89
1	1-Disorders of aromatic amino-acid metabolism	1-E70	1-E70-E88
1	1-Classical phenylketonuria	1-E70.0	1-E70
1	1-Other hyperphenylalaninemias	1-E70.1	1-E70
1	1-Disorders of tyrosine metabolism	1-E70.2	1-E70
1	1-Disorder of tyrosine metabolism, unspecified	1-E70.20	1-E70.2
1	1-Tyrosinemia	1-E70.21	1-E70.2
1	1-Other disorders of tyrosine metabolism	1-E70.29	1-E70.2
1	1-Albinism	1-E70.3	1-E70
1	1-Albinism, unspecified	1-E70.30	1-E70.3
1	1-Ocular albinism	1-E70.31	1-E70.3
1	1-X-linked ocular albinism	1-E70.310	1-E70.31
1	1-Autosomal recessive ocular albinism	1-E70.311	1-E70.31
1	1-Other ocular albinism	1-E70.318	1-E70.31
1	1-Ocular albinism, unspecified	1-E70.319	1-E70.31
1	1-Oculocutaneous albinism	1-E70.32	1-E70.3
1	1-Tyrosinase negative oculocutaneous albinism	1-E70.320	1-E70.32
1	1-Tyrosinase positive oculocutaneous albinism	1-E70.321	1-E70.32
1	1-Other oculocutaneous albinism	1-E70.328	1-E70.32
1	1-Oculocutaneous albinism, unspecified	1-E70.329	1-E70.32
1	1-Albinism with hematologic abnormality	1-E70.33	1-E70.3
1	1-Chediak-Higashi syndrome	1-E70.330	1-E70.33
1	1-Hermansky-Pudlak syndrome	1-E70.331	1-E70.33
1	1-Other albinism with hematologic abnormality	1-E70.338	1-E70.33
1	1-Albinism with hematologic abnormality, unspecified	1-E70.339	1-E70.33
1	1-Other specified albinism	1-E70.39	1-E70.3
1	1-Disorders of histidine metabolism	1-E70.4	1-E70
1	1-Disorders of histidine metabolism, unspecified	1-E70.40	1-E70.4
1	1-Histidinemia	1-E70.41	1-E70.4
1	1-Other disorders of histidine metabolism	1-E70.49	1-E70.4
1	1-Disorders of tryptophan metabolism	1-E70.5	1-E70
1	1-Other disorders of aromatic amino-acid metabolism	1-E70.8	1-E70
1	1-Aromatic L-amino acid decarboxylase deficiency	1-E70.81	1-E70.8
1	1-Other disorders of aromatic amino-acid metabolism	1-E70.89	1-E70.8
1	1-Disorder of aromatic amino-acid metabolism, unspecified	1-E70.9	1-E70
1	1-Disorders of branched-chain amino-acid metabolism and fatty-acid metabolism	1-E71	1-E70-E88
1	1-Maple-syrup-urine disease	1-E71.0	1-E71
1	1-Other disorders of branched-chain amino-acid metabolism	1-E71.1	1-E71
1	1-Branched-chain organic acidurias	1-E71.11	1-E71.1
1	1-Isovaleric acidemia	1-E71.110	1-E71.11
1	1-3-methylglutaconic aciduria	1-E71.111	1-E71.11
1	1-Other branched-chain organic acidurias	1-E71.118	1-E71.11
1	1-Disorders of propionate metabolism	1-E71.12	1-E71.1
1	1-Methylmalonic acidemia	1-E71.120	1-E71.12
1	1-Propionic acidemia	1-E71.121	1-E71.12
1	1-Other disorders of propionate metabolism	1-E71.128	1-E71.12
1	1-Other disorders of branched-chain amino-acid metabolism	1-E71.19	1-E71.1
1	1-Disorder of branched-chain amino-acid metabolism, unspecified	1-E71.2	1-E71
1	1-Disorders of fatty-acid metabolism	1-E71.3	1-E71
1	1-Disorder of fatty-acid metabolism, unspecified	1-E71.30	1-E71.3
1	1-Disorders of fatty-acid oxidation	1-E71.31	1-E71.3
1	1-Long chain/very long chain acyl CoA dehydrogenase deficiency	1-E71.310	1-E71.31
1	1-Medium chain acyl CoA dehydrogenase deficiency	1-E71.311	1-E71.31
1	1-Short chain acyl CoA dehydrogenase deficiency	1-E71.312	1-E71.31
1	1-Glutaric aciduria type II	1-E71.313	1-E71.31
1	1-Muscle carnitine palmitoyltransferase deficiency	1-E71.314	1-E71.31
1	1-Other disorders of fatty-acid oxidation	1-E71.318	1-E71.31
1	1-Disorders of ketone metabolism	1-E71.32	1-E71.3
1	1-Other disorders of fatty-acid metabolism	1-E71.39	1-E71.3
1	1-Disorders of carnitine metabolism	1-E71.4	1-E71
1	1-Disorder of carnitine metabolism, unspecified	1-E71.40	1-E71.4
1	1-Primary carnitine deficiency	1-E71.41	1-E71.4
1	1-Carnitine deficiency due to inborn errors of metabolism	1-E71.42	1-E71.4
1	1-Iatrogenic carnitine deficiency	1-E71.43	1-E71.4
1	1-Other secondary carnitine deficiency	1-E71.44	1-E71.4
1	1-Ruvalcaba-Myhre-Smith syndrome	1-E71.440	1-E71.44
1	1-Other secondary carnitine deficiency	1-E71.448	1-E71.44
1	1-Peroxisomal disorders	1-E71.5	1-E71
1	1-Peroxisomal disorder, unspecified	1-E71.50	1-E71.5
1	1-Disorders of peroxisome biogenesis	1-E71.51	1-E71.5
1	1-Zellweger syndrome	1-E71.510	1-E71.51
1	1-Neonatal adrenoleukodystrophy	1-E71.511	1-E71.51
1	1-Other disorders of peroxisome biogenesis	1-E71.518	1-E71.51
1	1-X-linked adrenoleukodystrophy	1-E71.52	1-E71.5
1	1-Childhood cerebral X-linked adrenoleukodystrophy	1-E71.520	1-E71.52
1	1-Adolescent X-linked adrenoleukodystrophy	1-E71.521	1-E71.52
1	1-Adrenomyeloneuropathy	1-E71.522	1-E71.52
1	1-Other X-linked adrenoleukodystrophy	1-E71.528	1-E71.52
1	1-X-linked adrenoleukodystrophy, unspecified type	1-E71.529	1-E71.52
1	1-Other group 2 peroxisomal disorders	1-E71.53	1-E71.5
1	1-Other peroxisomal disorders	1-E71.54	1-E71.5
1	1-Rhizomelic chondrodysplasia punctata	1-E71.540	1-E71.54
1	1-Zellweger-like syndrome	1-E71.541	1-E71.54
1	1-Other group 3 peroxisomal disorders	1-E71.542	1-E71.54
1	1-Other peroxisomal disorders	1-E71.548	1-E71.54
1	1-Other disorders of amino-acid metabolism	1-E72	1-E70-E88
1	1-Disorders of amino-acid transport	1-E72.0	1-E72
1	1-Disorders of amino-acid transport, unspecified	1-E72.00	1-E72.0
1	1-Cystinuria	1-E72.01	1-E72.0
1	1-Hartnup's disease	1-E72.02	1-E72.0
1	1-Lowe's syndrome	1-E72.03	1-E72.0
1	1-Cystinosis	1-E72.04	1-E72.0
1	1-Other disorders of amino-acid transport	1-E72.09	1-E72.0
1	1-Disorders of sulfur-bearing amino-acid metabolism	1-E72.1	1-E72
1	1-Disorders of sulfur-bearing amino-acid metabolism, unspecified	1-E72.10	1-E72.1
1	1-Homocystinuria	1-E72.11	1-E72.1
1	1-Methylenetetrahydrofolate reductase deficiency	1-E72.12	1-E72.1
1	1-Other disorders of sulfur-bearing amino-acid metabolism	1-E72.19	1-E72.1
1	1-Disorders of urea cycle metabolism	1-E72.2	1-E72
1	1-Disorder of urea cycle metabolism, unspecified	1-E72.20	1-E72.2
1	1-Argininemia	1-E72.21	1-E72.2
1	1-Arginosuccinic aciduria	1-E72.22	1-E72.2
1	1-Citrullinemia	1-E72.23	1-E72.2
1	1-Other disorders of urea cycle metabolism	1-E72.29	1-E72.2
1	1-Disorders of lysine and hydroxylysine metabolism	1-E72.3	1-E72
1	1-Disorders of ornithine metabolism	1-E72.4	1-E72
1	1-Disorders of glycine metabolism	1-E72.5	1-E72
1	1-Disorder of glycine metabolism, unspecified	1-E72.50	1-E72.5
1	1-Non-ketotic hyperglycinemia	1-E72.51	1-E72.5
1	1-Trimethylaminuria	1-E72.52	1-E72.5
1	1-Primary hyperoxaluria	1-E72.53	1-E72.5
1	1-Other disorders of glycine metabolism	1-E72.59	1-E72.5
1	1-Other specified disorders of amino-acid metabolism	1-E72.8	1-E72
1	1-Disorders of gamma aminobutyric acid metabolism	1-E72.81	1-E72.8
1	1-Other specified disorders of amino-acid metabolism	1-E72.89	1-E72.8
1	1-Disorder of amino-acid metabolism, unspecified	1-E72.9	1-E72
1	1-Lactose intolerance	1-E73	1-E70-E88
1	1-Congenital lactase deficiency	1-E73.0	1-E73
1	1-Secondary lactase deficiency	1-E73.1	1-E73
1	1-Other lactose intolerance	1-E73.8	1-E73
1	1-Lactose intolerance, unspecified	1-E73.9	1-E73
1	1-Other disorders of carbohydrate metabolism	1-E74	1-E70-E88
1	1-Glycogen storage disease	1-E74.0	1-E74
1	1-Glycogen storage disease, unspecified	1-E74.00	1-E74.0
1	1-von Gierke disease	1-E74.01	1-E74.0
1	1-Pompe disease	1-E74.02	1-E74.0
1	1-Cori disease	1-E74.03	1-E74.0
1	1-McArdle disease	1-E74.04	1-E74.0
1	1-Lysosome-associated membrane protein 2 [LAMP2] deficiency	1-E74.05	1-E74.0
1	1-Other glycogen storage disease	1-E74.09	1-E74.0
1	1-Disorders of fructose metabolism	1-E74.1	1-E74
1	1-Disorder of fructose metabolism, unspecified	1-E74.10	1-E74.1
1	1-Essential fructosuria	1-E74.11	1-E74.1
1	1-Hereditary fructose intolerance	1-E74.12	1-E74.1
1	1-Other disorders of fructose metabolism	1-E74.19	1-E74.1
1	1-Disorders of galactose metabolism	1-E74.2	1-E74
1	1-Disorders of galactose metabolism, unspecified	1-E74.20	1-E74.2
1	1-Galactosemia	1-E74.21	1-E74.2
1	1-Other disorders of galactose metabolism	1-E74.29	1-E74.2
1	1-Other disorders of intestinal carbohydrate absorption	1-E74.3	1-E74
1	1-Sucrase-isomaltase deficiency	1-E74.31	1-E74.3
1	1-Other disorders of intestinal carbohydrate absorption	1-E74.39	1-E74.3
1	1-Disorders of pyruvate metabolism and gluconeogenesis	1-E74.4	1-E74
1	1-Other specified disorders of carbohydrate metabolism	1-E74.8	1-E74
1	1-Disorders of glucose transport, not elsewhere classified	1-E74.81	1-E74.8
1	1-Glucose transporter protein type 1 deficiency	1-E74.810	1-E74.81
1	1-Other disorders of glucose transport	1-E74.818	1-E74.81
1	1-Disorders of glucose transport, unspecified	1-E74.819	1-E74.81
1	1-Disorders of citrate metabolism	1-E74.82	1-E74.8
1	1-SLC13A5 Citrate Transporter Disorder	1-E74.820	1-E74.82
1	1-Other disorders of citrate metabolism	1-E74.829	1-E74.82
1	1-Other specified disorders of carbohydrate metabolism	1-E74.89	1-E74.8
1	1-Disorder of carbohydrate metabolism, unspecified	1-E74.9	1-E74
1	1-Disorders of sphingolipid metabolism and other lipid storage disorders	1-E75	1-E70-E88
1	1-GM2 gangliosidosis	1-E75.0	1-E75
1	1-GM2 gangliosidosis, unspecified	1-E75.00	1-E75.0
1	1-Sandhoff disease	1-E75.01	1-E75.0
1	1-Tay-Sachs disease	1-E75.02	1-E75.0
1	1-Other GM2 gangliosidosis	1-E75.09	1-E75.0
1	1-Other and unspecified gangliosidosis	1-E75.1	1-E75
1	1-Unspecified gangliosidosis	1-E75.10	1-E75.1
1	1-Mucolipidosis IV	1-E75.11	1-E75.1
1	1-Other gangliosidosis	1-E75.19	1-E75.1
1	1-Other sphingolipidosis	1-E75.2	1-E75
1	1-Fabry (-Anderson) disease	1-E75.21	1-E75.2
1	1-Gaucher disease	1-E75.22	1-E75.2
1	1-Krabbe disease	1-E75.23	1-E75.2
1	1-Niemann-Pick disease	1-E75.24	1-E75.2
1	1-Niemann-Pick disease type A	1-E75.240	1-E75.24
1	1-Niemann-Pick disease type B	1-E75.241	1-E75.24
1	1-Niemann-Pick disease type C	1-E75.242	1-E75.24
1	1-Niemann-Pick disease type D	1-E75.243	1-E75.24
1	1-Niemann-Pick disease type A/B	1-E75.244	1-E75.24
1	1-Other Niemann-Pick disease	1-E75.248	1-E75.24
1	1-Niemann-Pick disease, unspecified	1-E75.249	1-E75.24
1	1-Metachromatic leukodystrophy	1-E75.25	1-E75.2
1	1-Sulfatase deficiency	1-E75.26	1-E75.2
1	1-Pelizaeus-Merzbacher disease	1-E75.27	1-E75.2
1	1-Canavan disease	1-E75.28	1-E75.2
1	1-Other sphingolipidosis	1-E75.29	1-E75.2
1	1-Sphingolipidosis, unspecified	1-E75.3	1-E75
1	1-Neuronal ceroid lipofuscinosis	1-E75.4	1-E75
1	1-Other lipid storage disorders	1-E75.5	1-E75
1	1-Lipid storage disorder, unspecified	1-E75.6	1-E75
1	1-Disorders of glycosaminoglycan metabolism	1-E76	1-E70-E88
1	1-Mucopolysaccharidosis, type I	1-E76.0	1-E76
1	1-Hurler's syndrome	1-E76.01	1-E76.0
1	1-Hurler-Scheie syndrome	1-E76.02	1-E76.0
1	1-Scheie's syndrome	1-E76.03	1-E76.0
1	1-Mucopolysaccharidosis, type II	1-E76.1	1-E76
1	1-Other mucopolysaccharidoses	1-E76.2	1-E76
1	1-Morquio mucopolysaccharidoses	1-E76.21	1-E76.2
1	1-Morquio A mucopolysaccharidoses	1-E76.210	1-E76.21
1	1-Morquio B mucopolysaccharidoses	1-E76.211	1-E76.21
1	1-Morquio mucopolysaccharidoses, unspecified	1-E76.219	1-E76.21
1	1-Sanfilippo mucopolysaccharidoses	1-E76.22	1-E76.2
1	1-Other mucopolysaccharidoses	1-E76.29	1-E76.2
1	1-Mucopolysaccharidosis, unspecified	1-E76.3	1-E76
1	1-Other disorders of glucosaminoglycan metabolism	1-E76.8	1-E76
1	1-Glucosaminoglycan metabolism disorder, unspecified	1-E76.9	1-E76
1	1-Disorders of glycoprotein metabolism	1-E77	1-E70-E88
1	1-Defects in post-translational modification of lysosomal enzymes	1-E77.0	1-E77
1	1-Defects in glycoprotein degradation	1-E77.1	1-E77
1	1-Other disorders of glycoprotein metabolism	1-E77.8	1-E77
1	1-Disorder of glycoprotein metabolism, unspecified	1-E77.9	1-E77
1	1-Disorders of lipoprotein metabolism and other lipidemias	1-E78	1-E70-E88
1	1-Pure hypercholesterolemia	1-E78.0	1-E78
1	1-Pure hypercholesterolemia, unspecified	1-E78.00	1-E78.0
1	1-Familial hypercholesterolemia	1-E78.01	1-E78.0
1	1-Pure hyperglyceridemia	1-E78.1	1-E78
1	1-Mixed hyperlipidemia	1-E78.2	1-E78
1	1-Hyperchylomicronemia	1-E78.3	1-E78
1	1-Other hyperlipidemia	1-E78.4	1-E78
1	1-Elevated Lipoprotein(a)	1-E78.41	1-E78.4
1	1-Other hyperlipidemia	1-E78.49	1-E78.4
1	1-Hyperlipidemia, unspecified	1-E78.5	1-E78
1	1-Lipoprotein deficiency	1-E78.6	1-E78
1	1-Disorders of bile acid and cholesterol metabolism	1-E78.7	1-E78
1	1-Disorder of bile acid and cholesterol metabolism, unspecified	1-E78.70	1-E78.7
1	1-Barth syndrome	1-E78.71	1-E78.7
1	1-Smith-Lemli-Opitz syndrome	1-E78.72	1-E78.7
1	1-Other disorders of bile acid and cholesterol metabolism	1-E78.79	1-E78.7
1	1-Other disorders of lipoprotein metabolism	1-E78.8	1-E78
1	1-Lipoid dermatoarthritis	1-E78.81	1-E78.8
1	1-Other lipoprotein metabolism disorders	1-E78.89	1-E78.8
1	1-Disorder of lipoprotein metabolism, unspecified	1-E78.9	1-E78
1	1-Disorders of purine and pyrimidine metabolism	1-E79	1-E70-E88
1	1-Hyperuricemia without signs of inflammatory arthritis and tophaceous disease	1-E79.0	1-E79
1	1-Lesch-Nyhan syndrome	1-E79.1	1-E79
1	1-Myoadenylate deaminase deficiency	1-E79.2	1-E79
1	1-Other disorders of purine and pyrimidine metabolism	1-E79.8	1-E79
1	1-Aicardi-Goutières syndrome	1-E79.81	1-E79.8
1	1-Hereditary xanthinuria	1-E79.82	1-E79.8
1	1-Other specified disorders of purine and pyrimidine metabolism	1-E79.89	1-E79.8
1	1-Disorder of purine and pyrimidine metabolism, unspecified	1-E79.9	1-E79
1	1-Disorders of porphyrin and bilirubin metabolism	1-E80	1-E70-E88
1	1-Hereditary erythropoietic porphyria	1-E80.0	1-E80
1	1-Porphyria cutanea tarda	1-E80.1	1-E80
1	1-Other and unspecified porphyria	1-E80.2	1-E80
1	1-Unspecified porphyria	1-E80.20	1-E80.2
1	1-Acute intermittent (hepatic) porphyria	1-E80.21	1-E80.2
1	1-Other porphyria	1-E80.29	1-E80.2
1	1-Defects of catalase and peroxidase	1-E80.3	1-E80
1	1-Gilbert syndrome	1-E80.4	1-E80
1	1-Crigler-Najjar syndrome	1-E80.5	1-E80
1	1-Other disorders of bilirubin metabolism	1-E80.6	1-E80
1	1-Disorder of bilirubin metabolism, unspecified	1-E80.7	1-E80
1	1-Disorders of mineral metabolism	1-E83	1-E70-E88
1	1-Disorders of copper metabolism	1-E83.0	1-E83
1	1-Disorder of copper metabolism, unspecified	1-E83.00	1-E83.0
1	1-Wilson's disease	1-E83.01	1-E83.0
1	1-Other disorders of copper metabolism	1-E83.09	1-E83.0
1	1-Disorders of iron metabolism	1-E83.1	1-E83
1	1-Disorder of iron metabolism, unspecified	1-E83.10	1-E83.1
1	1-Hemochromatosis	1-E83.11	1-E83.1
1	1-Hereditary hemochromatosis	1-E83.110	1-E83.11
1	1-Hemochromatosis due to repeated red blood cell transfusions	1-E83.111	1-E83.11
1	1-Other hemochromatosis	1-E83.118	1-E83.11
1	1-Hemochromatosis, unspecified	1-E83.119	1-E83.11
1	1-Other disorders of iron metabolism	1-E83.19	1-E83.1
1	1-Disorders of zinc metabolism	1-E83.2	1-E83
1	1-Disorders of phosphorus metabolism and phosphatases	1-E83.3	1-E83
1	1-Disorder of phosphorus metabolism, unspecified	1-E83.30	1-E83.3
1	1-Familial hypophosphatemia	1-E83.31	1-E83.3
1	1-Hereditary vitamin D-dependent rickets (type 1) (type 2)	1-E83.32	1-E83.3
1	1-Other disorders of phosphorus metabolism	1-E83.39	1-E83.3
1	1-Disorders of magnesium metabolism	1-E83.4	1-E83
1	1-Disorders of magnesium metabolism, unspecified	1-E83.40	1-E83.4
1	1-Hypermagnesemia	1-E83.41	1-E83.4
1	1-Hypomagnesemia	1-E83.42	1-E83.4
1	1-Other disorders of magnesium metabolism	1-E83.49	1-E83.4
1	1-Disorders of calcium metabolism	1-E83.5	1-E83
1	1-Unspecified disorder of calcium metabolism	1-E83.50	1-E83.5
1	1-Hypocalcemia	1-E83.51	1-E83.5
1	1-Hypercalcemia	1-E83.52	1-E83.5
1	1-Other disorders of calcium metabolism	1-E83.59	1-E83.5
1	1-Other disorders of mineral metabolism	1-E83.8	1-E83
1	1-Hungry bone syndrome	1-E83.81	1-E83.8
1	1-Other disorders of mineral metabolism	1-E83.89	1-E83.8
1	1-Disorder of mineral metabolism, unspecified	1-E83.9	1-E83
1	1-Cystic fibrosis	1-E84	1-E70-E88
1	1-Cystic fibrosis with pulmonary manifestations	1-E84.0	1-E84
1	1-Cystic fibrosis with intestinal manifestations	1-E84.1	1-E84
1	1-Meconium ileus in cystic fibrosis	1-E84.11	1-E84.1
1	1-Cystic fibrosis with other intestinal manifestations	1-E84.19	1-E84.1
1	1-Cystic fibrosis with other manifestations	1-E84.8	1-E84
1	1-Cystic fibrosis, unspecified	1-E84.9	1-E84
1	1-Amyloidosis	1-E85	1-E70-E88
1	1-Non-neuropathic heredofamilial amyloidosis	1-E85.0	1-E85
1	1-Neuropathic heredofamilial amyloidosis	1-E85.1	1-E85
1	1-Heredofamilial amyloidosis, unspecified	1-E85.2	1-E85
1	1-Secondary systemic amyloidosis	1-E85.3	1-E85
1	1-Organ-limited amyloidosis	1-E85.4	1-E85
1	1-Other amyloidosis	1-E85.8	1-E85
1	1-Light chain (AL) amyloidosis	1-E85.81	1-E85.8
1	1-Wild-type transthyretin-related (ATTR) amyloidosis	1-E85.82	1-E85.8
1	1-Other amyloidosis	1-E85.89	1-E85.8
1	1-Amyloidosis, unspecified	1-E85.9	1-E85
1	1-Volume depletion	1-E86	1-E70-E88
1	1-Dehydration	1-E86.0	1-E86
1	1-Hypovolemia	1-E86.1	1-E86
1	1-Volume depletion, unspecified	1-E86.9	1-E86
1	1-Other disorders of fluid, electrolyte and acid-base balance	1-E87	1-E70-E88
1	1-Hyperosmolality and hypernatremia	1-E87.0	1-E87
1	1-Hypo-osmolality and hyponatremia	1-E87.1	1-E87
1	1-Acidosis	1-E87.2	1-E87
1	1-Acidosis, unspecified	1-E87.20	1-E87.2
1	1-Acute metabolic acidosis	1-E87.21	1-E87.2
1	1-Chronic metabolic acidosis	1-E87.22	1-E87.2
1	1-Other acidosis	1-E87.29	1-E87.2
1	1-Alkalosis	1-E87.3	1-E87
1	1-Mixed disorder of acid-base balance	1-E87.4	1-E87
1	1-Hyperkalemia	1-E87.5	1-E87
1	1-Hypokalemia	1-E87.6	1-E87
1	1-Fluid overload	1-E87.7	1-E87
1	1-Fluid overload, unspecified	1-E87.70	1-E87.7
1	1-Transfusion associated circulatory overload	1-E87.71	1-E87.7
1	1-Other fluid overload	1-E87.79	1-E87.7
1	1-Other disorders of electrolyte and fluid balance, not elsewhere classified	1-E87.8	1-E87
1	1-Other and unspecified metabolic disorders	1-E88	1-E70-E88
1	1-Disorders of plasma-protein metabolism, not elsewhere classified	1-E88.0	1-E88
1	1-Alpha-1-antitrypsin deficiency	1-E88.01	1-E88.0
1	1-Plasminogen deficiency	1-E88.02	1-E88.0
1	1-Other disorders of plasma-protein metabolism, not elsewhere classified	1-E88.09	1-E88.0
1	1-Lipodystrophy, not elsewhere classified	1-E88.1	1-E88
1	1-Lipomatosis, not elsewhere classified	1-E88.2	1-E88
1	1-Tumor lysis syndrome	1-E88.3	1-E88
1	1-Mitochondrial metabolism disorders	1-E88.4	1-E88
1	1-Mitochondrial metabolism disorder, unspecified	1-E88.40	1-E88.4
1	1-MELAS syndrome	1-E88.41	1-E88.4
1	1-MERRF syndrome	1-E88.42	1-E88.4
1	1-Disorders of mitochondrial tRNA synthetases	1-E88.43	1-E88.4
1	1-Other mitochondrial metabolism disorders	1-E88.49	1-E88.4
1	1-Other specified metabolic disorders	1-E88.8	1-E88
1	1-Metabolic syndrome and other insulin resistance	1-E88.81	1-E88.8
1	1-Metabolic syndrome	1-E88.810	1-E88.81
1	1-Insulin resistance syndrome, Type A	1-E88.811	1-E88.81
1	1-Other insulin resistance	1-E88.818	1-E88.81
1	1-Insulin resistance, unspecified	1-E88.819	1-E88.81
1	1-Obesity due to disruption of MC4R pathway	1-E88.82	1-E88.8
1	1-Other specified metabolic disorders	1-E88.89	1-E88.8
1	1-Metabolic disorder, unspecified	1-E88.9	1-E88
1	1-Wasting disease (syndrome) due to underlying condition	1-E88.A	1-E88
1	1-Postprocedural endocrine and metabolic complications and disorders, not elsewhere classified	1-E89-E89	1-E00-E89
1	1-Postprocedural endocrine and metabolic complications and disorders, not elsewhere classified	1-E89	1-E89-E89
1	1-Postprocedural hypothyroidism	1-E89.0	1-E89
1	1-Postprocedural hypoinsulinemia	1-E89.1	1-E89
1	1-Postprocedural hypoparathyroidism	1-E89.2	1-E89
1	1-Postprocedural hypopituitarism	1-E89.3	1-E89
1	1-Postprocedural ovarian failure	1-E89.4	1-E89
1	1-Asymptomatic postprocedural ovarian failure	1-E89.40	1-E89.4
1	1-Symptomatic postprocedural ovarian failure	1-E89.41	1-E89.4
1	1-Postprocedural testicular hypofunction	1-E89.5	1-E89
1	1-Postprocedural adrenocortical (-medullary) hypofunction	1-E89.6	1-E89
1	1-Other postprocedural endocrine and metabolic complications and disorders	1-E89.8	1-E89
1	1-Postprocedural hemorrhage of an endocrine system organ or structure following a procedure	1-E89.81	1-E89.8
1	1-Postprocedural hemorrhage of an endocrine system organ or structure following an endocrine system procedure	1-E89.810	1-E89.81
1	1-Postprocedural hemorrhage of an endocrine system organ or structure following other procedure	1-E89.811	1-E89.81
1	1-Postprocedural hematoma and seroma of an endocrine system organ or structure	1-E89.82	1-E89.8
1	1-Postprocedural hematoma of an endocrine system organ or structure following an endocrine system procedure	1-E89.820	1-E89.82
1	1-Postprocedural hematoma of an endocrine system organ or structure following other procedure	1-E89.821	1-E89.82
1	1-Postprocedural seroma of an endocrine system organ or structure following an endocrine system procedure	1-E89.822	1-E89.82
1	1-Postprocedural seroma of an endocrine system organ or structure following other procedure	1-E89.823	1-E89.82
1	1-Other postprocedural endocrine and metabolic complications and disorders	1-E89.89	1-E89.8
1	1-Mental, Behavioral and Neurodevelopmental disorders	1-F01-F99	1-Root
1	1-Mental disorders due to known physiological conditions	1-F01-F09	1-F01-F99
1	1-Vascular dementia	1-F01	1-F01-F09
1	1-Vascular dementia, unspecified severity	1-F01.5	1-F01
1	1-Vascular dementia, unspecified severity, without behavioral disturbance, psychotic disturbance, mood disturbance, and anxiety	1-F01.50	1-F01.5
1	1-Vascular dementia, unspecified severity, with behavioral disturbance	1-F01.51	1-F01.5
1	1-Vascular dementia, unspecified severity, with agitation	1-F01.511	1-F01.51
1	1-Vascular dementia, unspecified severity, with other behavioral disturbance	1-F01.518	1-F01.51
1	1-Vascular dementia, unspecified severity, with psychotic disturbance	1-F01.52	1-F01.5
1	1-Vascular dementia, unspecified severity, with mood disturbance	1-F01.53	1-F01.5
1	1-Vascular dementia, unspecified severity, with anxiety	1-F01.54	1-F01.5
1	1-Vascular dementia, mild	1-F01.A	1-F01
1	1-Vascular dementia, mild, without behavioral disturbance, psychotic disturbance, mood disturbance, and anxiety	1-F01.A0	1-F01.A
1	1-Vascular dementia, mild, with behavioral disturbance	1-F01.A1	1-F01.A
1	1-Vascular dementia, mild, with agitation	1-F01.A11	1-F01.A1
1	1-Vascular dementia, mild, with other behavioral disturbance	1-F01.A18	1-F01.A1
1	1-Vascular dementia, mild, with psychotic disturbance	1-F01.A2	1-F01.A
1	1-Vascular dementia, mild, with mood disturbance	1-F01.A3	1-F01.A
1	1-Vascular dementia, mild, with anxiety	1-F01.A4	1-F01.A
1	1-Vascular dementia, moderate	1-F01.B	1-F01
1	1-Vascular dementia, moderate, without behavioral disturbance, psychotic disturbance, mood disturbance, and anxiety	1-F01.B0	1-F01.B
1	1-Vascular dementia, moderate, with behavioral disturbance	1-F01.B1	1-F01.B
1	1-Vascular dementia, moderate, with agitation	1-F01.B11	1-F01.B1
1	1-Vascular dementia, moderate, with other behavioral disturbance	1-F01.B18	1-F01.B1
1	1-Vascular dementia, moderate, with psychotic disturbance	1-F01.B2	1-F01.B
1	1-Vascular dementia, moderate, with mood disturbance	1-F01.B3	1-F01.B
1	1-Vascular dementia, moderate, with anxiety	1-F01.B4	1-F01.B
1	1-Vascular dementia, severe	1-F01.C	1-F01
1	1-Vascular dementia, severe, without behavioral disturbance, psychotic disturbance, mood disturbance, and anxiety	1-F01.C0	1-F01.C
1	1-Vascular dementia, severe, with behavioral disturbance	1-F01.C1	1-F01.C
1	1-Vascular dementia, severe, with agitation	1-F01.C11	1-F01.C1
1	1-Vascular dementia, severe, with other behavioral disturbance	1-F01.C18	1-F01.C1
1	1-Vascular dementia, severe, with psychotic disturbance	1-F01.C2	1-F01.C
1	1-Vascular dementia, severe, with mood disturbance	1-F01.C3	1-F01.C
1	1-Vascular dementia, severe, with anxiety	1-F01.C4	1-F01.C
1	1-Dementia in other diseases classified elsewhere	1-F02	1-F01-F09
1	1-Dementia in other diseases classified elsewhere, unspecified severity	1-F02.8	1-F02
1	1-Dementia in other diseases classified elsewhere, unspecified severity, without behavioral disturbance, psychotic disturbance, mood disturbance, and anxiety	1-F02.80	1-F02.8
1	1-Dementia in other diseases classified elsewhere, unspecified severity, with behavioral disturbance	1-F02.81	1-F02.8
1	1-Dementia in other diseases classified elsewhere, unspecified severity, with agitation	1-F02.811	1-F02.81
1	1-Dementia in other diseases classified elsewhere, unspecified severity, with other behavioral disturbance	1-F02.818	1-F02.81
1	1-Dementia in other diseases classified elsewhere, unspecified severity, with psychotic disturbance	1-F02.82	1-F02.8
1	1-Dementia in other diseases classified elsewhere, unspecified severity, with mood disturbance	1-F02.83	1-F02.8
1	1-Dementia in other diseases classified elsewhere, unspecified severity, with anxiety	1-F02.84	1-F02.8
1	1-Dementia in other diseases classified elsewhere, mild	1-F02.A	1-F02
1	1-Dementia in other diseases classified elsewhere, mild, without behavioral disturbance, psychotic disturbance, mood disturbance, and anxiety	1-F02.A0	1-F02.A
1	1-Dementia in other diseases classified elsewhere, mild, with behavioral disturbance	1-F02.A1	1-F02.A
1	1-Dementia in other diseases classified elsewhere, mild, with agitation	1-F02.A11	1-F02.A1
1	1-Dementia in other diseases classified elsewhere, mild, with other behavioral disturbance	1-F02.A18	1-F02.A1
1	1-Dementia in other diseases classified elsewhere, mild, with psychotic disturbance	1-F02.A2	1-F02.A
1	1-Dementia in other diseases classified elsewhere, mild, with mood disturbance	1-F02.A3	1-F02.A
1	1-Dementia in other diseases classified elsewhere, mild, with anxiety	1-F02.A4	1-F02.A
1	1-Dementia in other diseases classified elsewhere, moderate	1-F02.B	1-F02
1	1-Dementia in other diseases classified elsewhere, moderate, without behavioral disturbance, psychotic disturbance, mood disturbance, and anxiety	1-F02.B0	1-F02.B
1	1-Dementia in other diseases classified elsewhere, moderate, with behavioral disturbance	1-F02.B1	1-F02.B
1	1-Dementia in other diseases classified elsewhere, moderate, with agitation	1-F02.B11	1-F02.B1
1	1-Dementia in other diseases classified elsewhere, moderate, with other behavioral disturbance	1-F02.B18	1-F02.B1
1	1-Dementia in other diseases classified elsewhere, moderate, with psychotic disturbance	1-F02.B2	1-F02.B
1	1-Dementia in other diseases classified elsewhere, moderate, with mood disturbance	1-F02.B3	1-F02.B
1	1-Dementia in other diseases classified elsewhere, moderate, with anxiety	1-F02.B4	1-F02.B
1	1-Dementia in other diseases classified elsewhere, severe	1-F02.C	1-F02
1	1-Dementia in other diseases classified elsewhere, severe, without behavioral disturbance, psychotic disturbance, mood disturbance, and anxiety	1-F02.C0	1-F02.C
1	1-Dementia in other diseases classified elsewhere, severe, with behavioral disturbance	1-F02.C1	1-F02.C
1	1-Dementia in other diseases classified elsewhere, severe, with agitation	1-F02.C11	1-F02.C1
1	1-Dementia in other diseases classified elsewhere, severe, with other behavioral disturbance	1-F02.C18	1-F02.C1
1	1-Dementia in other diseases classified elsewhere, severe, with psychotic disturbance	1-F02.C2	1-F02.C
1	1-Dementia in other diseases classified elsewhere, severe, with mood disturbance	1-F02.C3	1-F02.C
1	1-Dementia in other diseases classified elsewhere, severe, with anxiety	1-F02.C4	1-F02.C
1	1-Unspecified dementia	1-F03	1-F01-F09
1	1-Unspecified dementia, unspecified severity	1-F03.9	1-F03
1	1-Unspecified dementia, unspecified severity, without behavioral disturbance, psychotic disturbance, mood disturbance, and anxiety	1-F03.90	1-F03.9
1	1-Unspecified dementia, unspecified severity, with behavioral disturbance	1-F03.91	1-F03.9
1	1-Unspecified dementia, unspecified severity, with agitation	1-F03.911	1-F03.91
1	1-Unspecified dementia, unspecified severity, with other behavioral disturbance	1-F03.918	1-F03.91
1	1-Unspecified dementia, unspecified severity, with psychotic disturbance	1-F03.92	1-F03.9
1	1-Unspecified dementia, unspecified severity, with mood disturbance	1-F03.93	1-F03.9
1	1-Unspecified dementia, unspecified severity, with anxiety	1-F03.94	1-F03.9
1	1-Unspecified dementia, mild	1-F03.A	1-F03
1	1-Unspecified dementia, mild, without behavioral disturbance, psychotic disturbance, mood disturbance, and anxiety	1-F03.A0	1-F03.A
1	1-Unspecified dementia, mild, with behavioral disturbance	1-F03.A1	1-F03.A
1	1-Unspecified dementia, mild, with agitation	1-F03.A11	1-F03.A1
1	1-Unspecified dementia, mild, with other behavioral disturbance	1-F03.A18	1-F03.A1
1	1-Unspecified dementia, mild, with psychotic disturbance	1-F03.A2	1-F03.A
1	1-Unspecified dementia, mild, with mood disturbance	1-F03.A3	1-F03.A
1	1-Unspecified dementia, mild, with anxiety	1-F03.A4	1-F03.A
1	1-Unspecified dementia, moderate	1-F03.B	1-F03
1	1-Unspecified dementia, moderate, without behavioral disturbance, psychotic disturbance, mood disturbance, and anxiety	1-F03.B0	1-F03.B
1	1-Unspecified dementia, moderate, with behavioral disturbance	1-F03.B1	1-F03.B
1	1-Unspecified dementia, moderate, with agitation	1-F03.B11	1-F03.B1
1	1-Unspecified dementia, moderate, with other behavioral disturbance	1-F03.B18	1-F03.B1
1	1-Unspecified dementia, moderate, with psychotic disturbance	1-F03.B2	1-F03.B
1	1-Unspecified dementia, moderate, with mood disturbance	1-F03.B3	1-F03.B
1	1-Unspecified dementia, moderate, with anxiety	1-F03.B4	1-F03.B
1	1-Unspecified dementia, severe	1-F03.C	1-F03
1	1-Unspecified dementia, severe, without behavioral disturbance, psychotic disturbance, mood disturbance, and anxiety	1-F03.C0	1-F03.C
1	1-Unspecified dementia, severe, with behavioral disturbance	1-F03.C1	1-F03.C
1	1-Unspecified dementia, severe, with agitation	1-F03.C11	1-F03.C1
1	1-Unspecified dementia, severe, with other behavioral disturbance	1-F03.C18	1-F03.C1
1	1-Unspecified dementia, severe, with psychotic disturbance	1-F03.C2	1-F03.C
1	1-Unspecified dementia, severe, with mood disturbance	1-F03.C3	1-F03.C
1	1-Unspecified dementia, severe, with anxiety	1-F03.C4	1-F03.C
1	1-Amnestic disorder due to known physiological condition	1-F04	1-F01-F09
1	1-Delirium due to known physiological condition	1-F05	1-F01-F09
1	1-Other mental disorders due to known physiological condition	1-F06	1-F01-F09
1	1-Psychotic disorder with hallucinations due to known physiological condition	1-F06.0	1-F06
1	1-Catatonic disorder due to known physiological condition	1-F06.1	1-F06
1	1-Psychotic disorder with delusions due to known physiological condition	1-F06.2	1-F06
1	1-Mood disorder due to known physiological condition	1-F06.3	1-F06
1	1-Mood disorder due to known physiological condition, unspecified	1-F06.30	1-F06.3
1	1-Mood disorder due to known physiological condition with depressive features	1-F06.31	1-F06.3
1	1-Mood disorder due to known physiological condition with major depressive-like episode	1-F06.32	1-F06.3
1	1-Mood disorder due to known physiological condition with manic features	1-F06.33	1-F06.3
1	1-Mood disorder due to known physiological condition with mixed features	1-F06.34	1-F06.3
1	1-Anxiety disorder due to known physiological condition	1-F06.4	1-F06
1	1-Mild neurocognitive disorder due to known physiological condition	1-F06.7	1-F06
1	1-Mild neurocognitive disorder due to known physiological condition without behavioral disturbance	1-F06.70	1-F06.7
1	1-Mild neurocognitive disorder due to known physiological condition with behavioral disturbance	1-F06.71	1-F06.7
1	1-Other specified mental disorders due to known physiological condition	1-F06.8	1-F06
1	1-Personality and behavioral disorders due to known physiological condition	1-F07	1-F01-F09
1	1-Personality change due to known physiological condition	1-F07.0	1-F07
1	1-Other personality and behavioral disorders due to known physiological condition	1-F07.8	1-F07
1	1-Postconcussional syndrome	1-F07.81	1-F07.8
1	1-Other personality and behavioral disorders due to known physiological condition	1-F07.89	1-F07.8
1	1-Unspecified personality and behavioral disorder due to known physiological condition	1-F07.9	1-F07
1	1-Unspecified mental disorder due to known physiological condition	1-F09	1-F01-F09
1	1-Mental and behavioral disorders due to psychoactive substance use	1-F10-F19	1-F01-F99
1	1-Alcohol related disorders	1-F10	1-F10-F19
1	1-Alcohol abuse	1-F10.1	1-F10
1	1-Alcohol abuse, uncomplicated	1-F10.10	1-F10.1
1	1-Alcohol abuse, in remission	1-F10.11	1-F10.1
1	1-Alcohol abuse with intoxication	1-F10.12	1-F10.1
1	1-Alcohol abuse with intoxication, uncomplicated	1-F10.120	1-F10.12
1	1-Alcohol abuse with intoxication delirium	1-F10.121	1-F10.12
1	1-Alcohol abuse with intoxication, unspecified	1-F10.129	1-F10.12
1	1-Alcohol abuse, with withdrawal	1-F10.13	1-F10.1
1	1-Alcohol abuse with withdrawal, uncomplicated	1-F10.130	1-F10.13
1	1-Alcohol abuse with withdrawal delirium	1-F10.131	1-F10.13
1	1-Alcohol abuse with withdrawal with perceptual disturbance	1-F10.132	1-F10.13
1	1-Alcohol abuse with withdrawal, unspecified	1-F10.139	1-F10.13
1	1-Alcohol abuse with alcohol-induced mood disorder	1-F10.14	1-F10.1
1	1-Alcohol abuse with alcohol-induced psychotic disorder	1-F10.15	1-F10.1
1	1-Alcohol abuse with alcohol-induced psychotic disorder with delusions	1-F10.150	1-F10.15
1	1-Alcohol abuse with alcohol-induced psychotic disorder with hallucinations	1-F10.151	1-F10.15
1	1-Alcohol abuse with alcohol-induced psychotic disorder, unspecified	1-F10.159	1-F10.15
1	1-Alcohol abuse with other alcohol-induced disorders	1-F10.18	1-F10.1
1	1-Alcohol abuse with alcohol-induced anxiety disorder	1-F10.180	1-F10.18
1	1-Alcohol abuse with alcohol-induced sexual dysfunction	1-F10.181	1-F10.18
1	1-Alcohol abuse with alcohol-induced sleep disorder	1-F10.182	1-F10.18
1	1-Alcohol abuse with other alcohol-induced disorder	1-F10.188	1-F10.18
1	1-Alcohol abuse with unspecified alcohol-induced disorder	1-F10.19	1-F10.1
1	1-Alcohol dependence	1-F10.2	1-F10
1	1-Alcohol dependence, uncomplicated	1-F10.20	1-F10.2
1	1-Alcohol dependence, in remission	1-F10.21	1-F10.2
1	1-Alcohol dependence with intoxication	1-F10.22	1-F10.2
1	1-Alcohol dependence with intoxication, uncomplicated	1-F10.220	1-F10.22
1	1-Alcohol dependence with intoxication delirium	1-F10.221	1-F10.22
1	1-Alcohol dependence with intoxication, unspecified	1-F10.229	1-F10.22
1	1-Alcohol dependence with withdrawal	1-F10.23	1-F10.2
1	1-Alcohol dependence with withdrawal, uncomplicated	1-F10.230	1-F10.23
1	1-Alcohol dependence with withdrawal delirium	1-F10.231	1-F10.23
1	1-Alcohol dependence with withdrawal with perceptual disturbance	1-F10.232	1-F10.23
1	1-Alcohol dependence with withdrawal, unspecified	1-F10.239	1-F10.23
1	1-Alcohol dependence with alcohol-induced mood disorder	1-F10.24	1-F10.2
1	1-Alcohol dependence with alcohol-induced psychotic disorder	1-F10.25	1-F10.2
1	1-Alcohol dependence with alcohol-induced psychotic disorder with delusions	1-F10.250	1-F10.25
1	1-Alcohol dependence with alcohol-induced psychotic disorder with hallucinations	1-F10.251	1-F10.25
1	1-Alcohol dependence with alcohol-induced psychotic disorder, unspecified	1-F10.259	1-F10.25
1	1-Alcohol dependence with alcohol-induced persisting amnestic disorder	1-F10.26	1-F10.2
1	1-Alcohol dependence with alcohol-induced persisting dementia	1-F10.27	1-F10.2
1	1-Alcohol dependence with other alcohol-induced disorders	1-F10.28	1-F10.2
1	1-Alcohol dependence with alcohol-induced anxiety disorder	1-F10.280	1-F10.28
1	1-Alcohol dependence with alcohol-induced sexual dysfunction	1-F10.281	1-F10.28
1	1-Alcohol dependence with alcohol-induced sleep disorder	1-F10.282	1-F10.28
1	1-Alcohol dependence with other alcohol-induced disorder	1-F10.288	1-F10.28
1	1-Alcohol dependence with unspecified alcohol-induced disorder	1-F10.29	1-F10.2
1	1-Alcohol use, unspecified	1-F10.9	1-F10
1	1-Alcohol use, unspecified, uncomplicated	1-F10.90	1-F10.9
1	1-Alcohol use, unspecified, in remission	1-F10.91	1-F10.9
1	1-Alcohol use, unspecified with intoxication	1-F10.92	1-F10.9
1	1-Alcohol use, unspecified with intoxication, uncomplicated	1-F10.920	1-F10.92
1	1-Alcohol use, unspecified with intoxication delirium	1-F10.921	1-F10.92
1	1-Alcohol use, unspecified with intoxication, unspecified	1-F10.929	1-F10.92
1	1-Alcohol use, unspecified with withdrawal	1-F10.93	1-F10.9
1	1-Alcohol use, unspecified with withdrawal, uncomplicated	1-F10.930	1-F10.93
1	1-Alcohol use, unspecified with withdrawal delirium	1-F10.931	1-F10.93
1	1-Alcohol use, unspecified with withdrawal with perceptual disturbance	1-F10.932	1-F10.93
1	1-Alcohol use, unspecified with withdrawal, unspecified	1-F10.939	1-F10.93
1	1-Alcohol use, unspecified with alcohol-induced mood disorder	1-F10.94	1-F10.9
1	1-Alcohol use, unspecified with alcohol-induced psychotic disorder	1-F10.95	1-F10.9
1	1-Alcohol use, unspecified with alcohol-induced psychotic disorder with delusions	1-F10.950	1-F10.95
1	1-Alcohol use, unspecified with alcohol-induced psychotic disorder with hallucinations	1-F10.951	1-F10.95
1	1-Alcohol use, unspecified with alcohol-induced psychotic disorder, unspecified	1-F10.959	1-F10.95
1	1-Alcohol use, unspecified with alcohol-induced persisting amnestic disorder	1-F10.96	1-F10.9
1	1-Alcohol use, unspecified with alcohol-induced persisting dementia	1-F10.97	1-F10.9
1	1-Alcohol use, unspecified with other alcohol-induced disorders	1-F10.98	1-F10.9
1	1-Alcohol use, unspecified with alcohol-induced anxiety disorder	1-F10.980	1-F10.98
1	1-Alcohol use, unspecified with alcohol-induced sexual dysfunction	1-F10.981	1-F10.98
1	1-Alcohol use, unspecified with alcohol-induced sleep disorder	1-F10.982	1-F10.98
1	1-Alcohol use, unspecified with other alcohol-induced disorder	1-F10.988	1-F10.98
1	1-Alcohol use, unspecified with unspecified alcohol-induced disorder	1-F10.99	1-F10.9
1	1-Opioid related disorders	1-F11	1-F10-F19
1	1-Opioid abuse	1-F11.1	1-F11
1	1-Opioid abuse, uncomplicated	1-F11.10	1-F11.1
1	1-Opioid abuse, in remission	1-F11.11	1-F11.1
1	1-Opioid abuse with intoxication	1-F11.12	1-F11.1
1	1-Opioid abuse with intoxication, uncomplicated	1-F11.120	1-F11.12
1	1-Opioid abuse with intoxication delirium	1-F11.121	1-F11.12
1	1-Opioid abuse with intoxication with perceptual disturbance	1-F11.122	1-F11.12
1	1-Opioid abuse with intoxication, unspecified	1-F11.129	1-F11.12
1	1-Opioid abuse with withdrawal	1-F11.13	1-F11.1
1	1-Opioid abuse with opioid-induced mood disorder	1-F11.14	1-F11.1
1	1-Opioid abuse with opioid-induced psychotic disorder	1-F11.15	1-F11.1
1	1-Opioid abuse with opioid-induced psychotic disorder with delusions	1-F11.150	1-F11.15
1	1-Opioid abuse with opioid-induced psychotic disorder with hallucinations	1-F11.151	1-F11.15
1	1-Opioid abuse with opioid-induced psychotic disorder, unspecified	1-F11.159	1-F11.15
1	1-Opioid abuse with other opioid-induced disorder	1-F11.18	1-F11.1
1	1-Opioid abuse with opioid-induced sexual dysfunction	1-F11.181	1-F11.18
1	1-Opioid abuse with opioid-induced sleep disorder	1-F11.182	1-F11.18
1	1-Opioid abuse with other opioid-induced disorder	1-F11.188	1-F11.18
1	1-Opioid abuse with unspecified opioid-induced disorder	1-F11.19	1-F11.1
1	1-Opioid dependence	1-F11.2	1-F11
1	1-Opioid dependence, uncomplicated	1-F11.20	1-F11.2
1	1-Opioid dependence, in remission	1-F11.21	1-F11.2
1	1-Opioid dependence with intoxication	1-F11.22	1-F11.2
1	1-Opioid dependence with intoxication, uncomplicated	1-F11.220	1-F11.22
1	1-Opioid dependence with intoxication delirium	1-F11.221	1-F11.22
1	1-Opioid dependence with intoxication with perceptual disturbance	1-F11.222	1-F11.22
1	1-Opioid dependence with intoxication, unspecified	1-F11.229	1-F11.22
1	1-Opioid dependence with withdrawal	1-F11.23	1-F11.2
1	1-Opioid dependence with opioid-induced mood disorder	1-F11.24	1-F11.2
1	1-Opioid dependence with opioid-induced psychotic disorder	1-F11.25	1-F11.2
1	1-Opioid dependence with opioid-induced psychotic disorder with delusions	1-F11.250	1-F11.25
1	1-Opioid dependence with opioid-induced psychotic disorder with hallucinations	1-F11.251	1-F11.25
1	1-Opioid dependence with opioid-induced psychotic disorder, unspecified	1-F11.259	1-F11.25
1	1-Opioid dependence with other opioid-induced disorder	1-F11.28	1-F11.2
1	1-Opioid dependence with opioid-induced sexual dysfunction	1-F11.281	1-F11.28
1	1-Opioid dependence with opioid-induced sleep disorder	1-F11.282	1-F11.28
1	1-Opioid dependence with other opioid-induced disorder	1-F11.288	1-F11.28
1	1-Opioid dependence with unspecified opioid-induced disorder	1-F11.29	1-F11.2
1	1-Opioid use, unspecified	1-F11.9	1-F11
1	1-Opioid use, unspecified, uncomplicated	1-F11.90	1-F11.9
1	1-Opioid use, unspecified, in remission	1-F11.91	1-F11.9
1	1-Opioid use, unspecified with intoxication	1-F11.92	1-F11.9
1	1-Opioid use, unspecified with intoxication, uncomplicated	1-F11.920	1-F11.92
1	1-Opioid use, unspecified with intoxication delirium	1-F11.921	1-F11.92
1	1-Opioid use, unspecified with intoxication with perceptual disturbance	1-F11.922	1-F11.92
1	1-Opioid use, unspecified with intoxication, unspecified	1-F11.929	1-F11.92
1	1-Opioid use, unspecified with withdrawal	1-F11.93	1-F11.9
1	1-Opioid use, unspecified with opioid-induced mood disorder	1-F11.94	1-F11.9
1	1-Opioid use, unspecified with opioid-induced psychotic disorder	1-F11.95	1-F11.9
1	1-Opioid use, unspecified with opioid-induced psychotic disorder with delusions	1-F11.950	1-F11.95
1	1-Opioid use, unspecified with opioid-induced psychotic disorder with hallucinations	1-F11.951	1-F11.95
1	1-Opioid use, unspecified with opioid-induced psychotic disorder, unspecified	1-F11.959	1-F11.95
1	1-Opioid use, unspecified with other specified opioid-induced disorder	1-F11.98	1-F11.9
1	1-Opioid use, unspecified with opioid-induced sexual dysfunction	1-F11.981	1-F11.98
1	1-Opioid use, unspecified with opioid-induced sleep disorder	1-F11.982	1-F11.98
1	1-Opioid use, unspecified with other opioid-induced disorder	1-F11.988	1-F11.98
1	1-Opioid use, unspecified with unspecified opioid-induced disorder	1-F11.99	1-F11.9
1	1-Cannabis related disorders	1-F12	1-F10-F19
1	1-Cannabis abuse	1-F12.1	1-F12
1	1-Cannabis abuse, uncomplicated	1-F12.10	1-F12.1
1	1-Cannabis abuse, in remission	1-F12.11	1-F12.1
1	1-Cannabis abuse with intoxication	1-F12.12	1-F12.1
1	1-Cannabis abuse with intoxication, uncomplicated	1-F12.120	1-F12.12
1	1-Cannabis abuse with intoxication delirium	1-F12.121	1-F12.12
1	1-Cannabis abuse with intoxication with perceptual disturbance	1-F12.122	1-F12.12
1	1-Cannabis abuse with intoxication, unspecified	1-F12.129	1-F12.12
1	1-Cannabis abuse with withdrawal	1-F12.13	1-F12.1
1	1-Cannabis abuse with psychotic disorder	1-F12.15	1-F12.1
1	1-Cannabis abuse with psychotic disorder with delusions	1-F12.150	1-F12.15
1	1-Cannabis abuse with psychotic disorder with hallucinations	1-F12.151	1-F12.15
1	1-Cannabis abuse with psychotic disorder, unspecified	1-F12.159	1-F12.15
1	1-Cannabis abuse with other cannabis-induced disorder	1-F12.18	1-F12.1
1	1-Cannabis abuse with cannabis-induced anxiety disorder	1-F12.180	1-F12.18
1	1-Cannabis abuse with other cannabis-induced disorder	1-F12.188	1-F12.18
1	1-Cannabis abuse with unspecified cannabis-induced disorder	1-F12.19	1-F12.1
1	1-Cannabis dependence	1-F12.2	1-F12
1	1-Cannabis dependence, uncomplicated	1-F12.20	1-F12.2
1	1-Cannabis dependence, in remission	1-F12.21	1-F12.2
1	1-Cannabis dependence with intoxication	1-F12.22	1-F12.2
1	1-Cannabis dependence with intoxication, uncomplicated	1-F12.220	1-F12.22
1	1-Cannabis dependence with intoxication delirium	1-F12.221	1-F12.22
1	1-Cannabis dependence with intoxication with perceptual disturbance	1-F12.222	1-F12.22
1	1-Cannabis dependence with intoxication, unspecified	1-F12.229	1-F12.22
1	1-Cannabis dependence with withdrawal	1-F12.23	1-F12.2
1	1-Cannabis dependence with psychotic disorder	1-F12.25	1-F12.2
1	1-Cannabis dependence with psychotic disorder with delusions	1-F12.250	1-F12.25
1	1-Cannabis dependence with psychotic disorder with hallucinations	1-F12.251	1-F12.25
1	1-Cannabis dependence with psychotic disorder, unspecified	1-F12.259	1-F12.25
1	1-Cannabis dependence with other cannabis-induced disorder	1-F12.28	1-F12.2
1	1-Cannabis dependence with cannabis-induced anxiety disorder	1-F12.280	1-F12.28
1	1-Cannabis dependence with other cannabis-induced disorder	1-F12.288	1-F12.28
1	1-Cannabis dependence with unspecified cannabis-induced disorder	1-F12.29	1-F12.2
1	1-Cannabis use, unspecified	1-F12.9	1-F12
1	1-Cannabis use, unspecified, uncomplicated	1-F12.90	1-F12.9
1	1-Cannabis use, unspecified, in remission	1-F12.91	1-F12.9
1	1-Cannabis use, unspecified with intoxication	1-F12.92	1-F12.9
1	1-Cannabis use, unspecified with intoxication, uncomplicated	1-F12.920	1-F12.92
1	1-Cannabis use, unspecified with intoxication delirium	1-F12.921	1-F12.92
1	1-Cannabis use, unspecified with intoxication with perceptual disturbance	1-F12.922	1-F12.92
1	1-Cannabis use, unspecified with intoxication, unspecified	1-F12.929	1-F12.92
1	1-Cannabis use, unspecified with withdrawal	1-F12.93	1-F12.9
1	1-Cannabis use, unspecified with psychotic disorder	1-F12.95	1-F12.9
1	1-Cannabis use, unspecified with psychotic disorder with delusions	1-F12.950	1-F12.95
1	1-Cannabis use, unspecified with psychotic disorder with hallucinations	1-F12.951	1-F12.95
1	1-Cannabis use, unspecified with psychotic disorder, unspecified	1-F12.959	1-F12.95
1	1-Cannabis use, unspecified with other cannabis-induced disorder	1-F12.98	1-F12.9
1	1-Cannabis use, unspecified with anxiety disorder	1-F12.980	1-F12.98
1	1-Cannabis use, unspecified with other cannabis-induced disorder	1-F12.988	1-F12.98
1	1-Cannabis use, unspecified with unspecified cannabis-induced disorder	1-F12.99	1-F12.9
1	1-Sedative, hypnotic, or anxiolytic related disorders	1-F13	1-F10-F19
1	1-Sedative, hypnotic or anxiolytic-related abuse	1-F13.1	1-F13
1	1-Sedative, hypnotic or anxiolytic abuse, uncomplicated	1-F13.10	1-F13.1
1	1-Sedative, hypnotic or anxiolytic abuse, in remission	1-F13.11	1-F13.1
1	1-Sedative, hypnotic or anxiolytic abuse with intoxication	1-F13.12	1-F13.1
1	1-Sedative, hypnotic or anxiolytic abuse with intoxication, uncomplicated	1-F13.120	1-F13.12
1	1-Sedative, hypnotic or anxiolytic abuse with intoxication delirium	1-F13.121	1-F13.12
1	1-Sedative, hypnotic or anxiolytic abuse with intoxication, unspecified	1-F13.129	1-F13.12
1	1-Sedative, hypnotic or anxiolytic abuse with withdrawal	1-F13.13	1-F13.1
1	1-Sedative, hypnotic or anxiolytic abuse with withdrawal, uncomplicated	1-F13.130	1-F13.13
1	1-Sedative, hypnotic or anxiolytic abuse with withdrawal delirium	1-F13.131	1-F13.13
1	1-Sedative, hypnotic or anxiolytic abuse with withdrawal with perceptual disturbance	1-F13.132	1-F13.13
1	1-Sedative, hypnotic or anxiolytic abuse with withdrawal, unspecified	1-F13.139	1-F13.13
1	1-Sedative, hypnotic or anxiolytic abuse with sedative, hypnotic or anxiolytic-induced mood disorder	1-F13.14	1-F13.1
1	1-Sedative, hypnotic or anxiolytic abuse with sedative, hypnotic or anxiolytic-induced psychotic disorder	1-F13.15	1-F13.1
1	1-Sedative, hypnotic or anxiolytic abuse with sedative, hypnotic or anxiolytic-induced psychotic disorder with delusions	1-F13.150	1-F13.15
1	1-Sedative, hypnotic or anxiolytic abuse with sedative, hypnotic or anxiolytic-induced psychotic disorder with hallucinations	1-F13.151	1-F13.15
1	1-Sedative, hypnotic or anxiolytic abuse with sedative, hypnotic or anxiolytic-induced psychotic disorder, unspecified	1-F13.159	1-F13.15
1	1-Sedative, hypnotic or anxiolytic abuse with other sedative, hypnotic or anxiolytic-induced disorders	1-F13.18	1-F13.1
1	1-Sedative, hypnotic or anxiolytic abuse with sedative, hypnotic or anxiolytic-induced anxiety disorder	1-F13.180	1-F13.18
1	1-Sedative, hypnotic or anxiolytic abuse with sedative, hypnotic or anxiolytic-induced sexual dysfunction	1-F13.181	1-F13.18
1	1-Sedative, hypnotic or anxiolytic abuse with sedative, hypnotic or anxiolytic-induced sleep disorder	1-F13.182	1-F13.18
1	1-Sedative, hypnotic or anxiolytic abuse with other sedative, hypnotic or anxiolytic-induced disorder	1-F13.188	1-F13.18
1	1-Sedative, hypnotic or anxiolytic abuse with unspecified sedative, hypnotic or anxiolytic-induced disorder	1-F13.19	1-F13.1
1	1-Sedative, hypnotic or anxiolytic-related dependence	1-F13.2	1-F13
1	1-Sedative, hypnotic or anxiolytic dependence, uncomplicated	1-F13.20	1-F13.2
1	1-Sedative, hypnotic or anxiolytic dependence, in remission	1-F13.21	1-F13.2
1	1-Sedative, hypnotic or anxiolytic dependence with intoxication	1-F13.22	1-F13.2
1	1-Sedative, hypnotic or anxiolytic dependence with intoxication, uncomplicated	1-F13.220	1-F13.22
1	1-Sedative, hypnotic or anxiolytic dependence with intoxication delirium	1-F13.221	1-F13.22
1	1-Sedative, hypnotic or anxiolytic dependence with intoxication, unspecified	1-F13.229	1-F13.22
1	1-Sedative, hypnotic or anxiolytic dependence with withdrawal	1-F13.23	1-F13.2
1	1-Sedative, hypnotic or anxiolytic dependence with withdrawal, uncomplicated	1-F13.230	1-F13.23
1	1-Sedative, hypnotic or anxiolytic dependence with withdrawal delirium	1-F13.231	1-F13.23
1	1-Sedative, hypnotic or anxiolytic dependence with withdrawal with perceptual disturbance	1-F13.232	1-F13.23
1	1-Sedative, hypnotic or anxiolytic dependence with withdrawal, unspecified	1-F13.239	1-F13.23
1	1-Sedative, hypnotic or anxiolytic dependence with sedative, hypnotic or anxiolytic-induced mood disorder	1-F13.24	1-F13.2
1	1-Sedative, hypnotic or anxiolytic dependence with sedative, hypnotic or anxiolytic-induced psychotic disorder	1-F13.25	1-F13.2
1	1-Sedative, hypnotic or anxiolytic dependence with sedative, hypnotic or anxiolytic-induced psychotic disorder with delusions	1-F13.250	1-F13.25
1	1-Sedative, hypnotic or anxiolytic dependence with sedative, hypnotic or anxiolytic-induced psychotic disorder with hallucinations	1-F13.251	1-F13.25
1	1-Sedative, hypnotic or anxiolytic dependence with sedative, hypnotic or anxiolytic-induced psychotic disorder, unspecified	1-F13.259	1-F13.25
1	1-Sedative, hypnotic or anxiolytic dependence with sedative, hypnotic or anxiolytic-induced persisting amnestic disorder	1-F13.26	1-F13.2
1	1-Sedative, hypnotic or anxiolytic dependence with sedative, hypnotic or anxiolytic-induced persisting dementia	1-F13.27	1-F13.2
1	1-Sedative, hypnotic or anxiolytic dependence with other sedative, hypnotic or anxiolytic-induced disorders	1-F13.28	1-F13.2
1	1-Sedative, hypnotic or anxiolytic dependence with sedative, hypnotic or anxiolytic-induced anxiety disorder	1-F13.280	1-F13.28
1	1-Sedative, hypnotic or anxiolytic dependence with sedative, hypnotic or anxiolytic-induced sexual dysfunction	1-F13.281	1-F13.28
1	1-Sedative, hypnotic or anxiolytic dependence with sedative, hypnotic or anxiolytic-induced sleep disorder	1-F13.282	1-F13.28
1	1-Sedative, hypnotic or anxiolytic dependence with other sedative, hypnotic or anxiolytic-induced disorder	1-F13.288	1-F13.28
1	1-Sedative, hypnotic or anxiolytic dependence with unspecified sedative, hypnotic or anxiolytic-induced disorder	1-F13.29	1-F13.2
1	1-Sedative, hypnotic or anxiolytic-related use, unspecified	1-F13.9	1-F13
1	1-Sedative, hypnotic, or anxiolytic use, unspecified, uncomplicated	1-F13.90	1-F13.9
1	1-Sedative, hypnotic or anxiolytic use, unspecified, in remission	1-F13.91	1-F13.9
1	1-Sedative, hypnotic or anxiolytic use, unspecified with intoxication	1-F13.92	1-F13.9
1	1-Sedative, hypnotic or anxiolytic use, unspecified with intoxication, uncomplicated	1-F13.920	1-F13.92
1	1-Sedative, hypnotic or anxiolytic use, unspecified with intoxication delirium	1-F13.921	1-F13.92
1	1-Sedative, hypnotic or anxiolytic use, unspecified with intoxication, unspecified	1-F13.929	1-F13.92
1	1-Sedative, hypnotic or anxiolytic use, unspecified with withdrawal	1-F13.93	1-F13.9
1	1-Sedative, hypnotic or anxiolytic use, unspecified with withdrawal, uncomplicated	1-F13.930	1-F13.93
1	1-Sedative, hypnotic or anxiolytic use, unspecified with withdrawal delirium	1-F13.931	1-F13.93
1	1-Sedative, hypnotic or anxiolytic use, unspecified with withdrawal with perceptual disturbances	1-F13.932	1-F13.93
1	1-Sedative, hypnotic or anxiolytic use, unspecified with withdrawal, unspecified	1-F13.939	1-F13.93
1	1-Sedative, hypnotic or anxiolytic use, unspecified with sedative, hypnotic or anxiolytic-induced mood disorder	1-F13.94	1-F13.9
1	1-Sedative, hypnotic or anxiolytic use, unspecified with sedative, hypnotic or anxiolytic-induced psychotic disorder	1-F13.95	1-F13.9
1	1-Sedative, hypnotic or anxiolytic use, unspecified with sedative, hypnotic or anxiolytic-induced psychotic disorder with delusions	1-F13.950	1-F13.95
1	1-Sedative, hypnotic or anxiolytic use, unspecified with sedative, hypnotic or anxiolytic-induced psychotic disorder with hallucinations	1-F13.951	1-F13.95
1	1-Sedative, hypnotic or anxiolytic use, unspecified with sedative, hypnotic or anxiolytic-induced psychotic disorder, unspecified	1-F13.959	1-F13.95
1	1-Sedative, hypnotic or anxiolytic use, unspecified with sedative, hypnotic or anxiolytic-induced persisting amnestic disorder	1-F13.96	1-F13.9
1	1-Sedative, hypnotic or anxiolytic use, unspecified with sedative, hypnotic or anxiolytic-induced persisting dementia	1-F13.97	1-F13.9
1	1-Sedative, hypnotic or anxiolytic use, unspecified with other sedative, hypnotic or anxiolytic-induced disorders	1-F13.98	1-F13.9
1	1-Sedative, hypnotic or anxiolytic use, unspecified with sedative, hypnotic or anxiolytic-induced anxiety disorder	1-F13.980	1-F13.98
1	1-Sedative, hypnotic or anxiolytic use, unspecified with sedative, hypnotic or anxiolytic-induced sexual dysfunction	1-F13.981	1-F13.98
1	1-Sedative, hypnotic or anxiolytic use, unspecified with sedative, hypnotic or anxiolytic-induced sleep disorder	1-F13.982	1-F13.98
1	1-Sedative, hypnotic or anxiolytic use, unspecified with other sedative, hypnotic or anxiolytic-induced disorder	1-F13.988	1-F13.98
1	1-Sedative, hypnotic or anxiolytic use, unspecified with unspecified sedative, hypnotic or anxiolytic-induced disorder	1-F13.99	1-F13.9
1	1-Cocaine related disorders	1-F14	1-F10-F19
1	1-Cocaine abuse	1-F14.1	1-F14
1	1-Cocaine abuse, uncomplicated	1-F14.10	1-F14.1
1	1-Cocaine abuse, in remission	1-F14.11	1-F14.1
1	1-Cocaine abuse with intoxication	1-F14.12	1-F14.1
1	1-Cocaine abuse with intoxication, uncomplicated	1-F14.120	1-F14.12
1	1-Cocaine abuse with intoxication with delirium	1-F14.121	1-F14.12
1	1-Cocaine abuse with intoxication with perceptual disturbance	1-F14.122	1-F14.12
1	1-Cocaine abuse with intoxication, unspecified	1-F14.129	1-F14.12
1	1-Cocaine abuse, unspecified with withdrawal	1-F14.13	1-F14.1
1	1-Cocaine abuse with cocaine-induced mood disorder	1-F14.14	1-F14.1
1	1-Cocaine abuse with cocaine-induced psychotic disorder	1-F14.15	1-F14.1
1	1-Cocaine abuse with cocaine-induced psychotic disorder with delusions	1-F14.150	1-F14.15
1	1-Cocaine abuse with cocaine-induced psychotic disorder with hallucinations	1-F14.151	1-F14.15
1	1-Cocaine abuse with cocaine-induced psychotic disorder, unspecified	1-F14.159	1-F14.15
1	1-Cocaine abuse with other cocaine-induced disorder	1-F14.18	1-F14.1
1	1-Cocaine abuse with cocaine-induced anxiety disorder	1-F14.180	1-F14.18
1	1-Cocaine abuse with cocaine-induced sexual dysfunction	1-F14.181	1-F14.18
1	1-Cocaine abuse with cocaine-induced sleep disorder	1-F14.182	1-F14.18
1	1-Cocaine abuse with other cocaine-induced disorder	1-F14.188	1-F14.18
1	1-Cocaine abuse with unspecified cocaine-induced disorder	1-F14.19	1-F14.1
1	1-Cocaine dependence	1-F14.2	1-F14
1	1-Cocaine dependence, uncomplicated	1-F14.20	1-F14.2
1	1-Cocaine dependence, in remission	1-F14.21	1-F14.2
1	1-Cocaine dependence with intoxication	1-F14.22	1-F14.2
1	1-Cocaine dependence with intoxication, uncomplicated	1-F14.220	1-F14.22
1	1-Cocaine dependence with intoxication delirium	1-F14.221	1-F14.22
1	1-Cocaine dependence with intoxication with perceptual disturbance	1-F14.222	1-F14.22
1	1-Cocaine dependence with intoxication, unspecified	1-F14.229	1-F14.22
1	1-Cocaine dependence with withdrawal	1-F14.23	1-F14.2
1	1-Cocaine dependence with cocaine-induced mood disorder	1-F14.24	1-F14.2
1	1-Cocaine dependence with cocaine-induced psychotic disorder	1-F14.25	1-F14.2
1	1-Cocaine dependence with cocaine-induced psychotic disorder with delusions	1-F14.250	1-F14.25
1	1-Cocaine dependence with cocaine-induced psychotic disorder with hallucinations	1-F14.251	1-F14.25
1	1-Cocaine dependence with cocaine-induced psychotic disorder, unspecified	1-F14.259	1-F14.25
1	1-Cocaine dependence with other cocaine-induced disorder	1-F14.28	1-F14.2
1	1-Cocaine dependence with cocaine-induced anxiety disorder	1-F14.280	1-F14.28
1	1-Cocaine dependence with cocaine-induced sexual dysfunction	1-F14.281	1-F14.28
1	1-Cocaine dependence with cocaine-induced sleep disorder	1-F14.282	1-F14.28
1	1-Cocaine dependence with other cocaine-induced disorder	1-F14.288	1-F14.28
1	1-Cocaine dependence with unspecified cocaine-induced disorder	1-F14.29	1-F14.2
1	1-Cocaine use, unspecified	1-F14.9	1-F14
1	1-Cocaine use, unspecified, uncomplicated	1-F14.90	1-F14.9
1	1-Cocaine use, unspecified, in remission	1-F14.91	1-F14.9
1	1-Cocaine use, unspecified with intoxication	1-F14.92	1-F14.9
1	1-Cocaine use, unspecified with intoxication, uncomplicated	1-F14.920	1-F14.92
1	1-Cocaine use, unspecified with intoxication delirium	1-F14.921	1-F14.92
1	1-Cocaine use, unspecified with intoxication with perceptual disturbance	1-F14.922	1-F14.92
1	1-Cocaine use, unspecified with intoxication, unspecified	1-F14.929	1-F14.92
1	1-Cocaine use, unspecified with withdrawal	1-F14.93	1-F14.9
1	1-Cocaine use, unspecified with cocaine-induced mood disorder	1-F14.94	1-F14.9
1	1-Cocaine use, unspecified with cocaine-induced psychotic disorder	1-F14.95	1-F14.9
1	1-Cocaine use, unspecified with cocaine-induced psychotic disorder with delusions	1-F14.950	1-F14.95
1	1-Cocaine use, unspecified with cocaine-induced psychotic disorder with hallucinations	1-F14.951	1-F14.95
1	1-Cocaine use, unspecified with cocaine-induced psychotic disorder, unspecified	1-F14.959	1-F14.95
1	1-Cocaine use, unspecified with other specified cocaine-induced disorder	1-F14.98	1-F14.9
1	1-Cocaine use, unspecified with cocaine-induced anxiety disorder	1-F14.980	1-F14.98
1	1-Cocaine use, unspecified with cocaine-induced sexual dysfunction	1-F14.981	1-F14.98
1	1-Cocaine use, unspecified with cocaine-induced sleep disorder	1-F14.982	1-F14.98
1	1-Cocaine use, unspecified with other cocaine-induced disorder	1-F14.988	1-F14.98
1	1-Cocaine use, unspecified with unspecified cocaine-induced disorder	1-F14.99	1-F14.9
1	1-Other stimulant related disorders	1-F15	1-F10-F19
1	1-Other stimulant abuse	1-F15.1	1-F15
1	1-Other stimulant abuse, uncomplicated	1-F15.10	1-F15.1
1	1-Other stimulant abuse, in remission	1-F15.11	1-F15.1
1	1-Other stimulant abuse with intoxication	1-F15.12	1-F15.1
1	1-Other stimulant abuse with intoxication, uncomplicated	1-F15.120	1-F15.12
1	1-Other stimulant abuse with intoxication delirium	1-F15.121	1-F15.12
1	1-Other stimulant abuse with intoxication with perceptual disturbance	1-F15.122	1-F15.12
1	1-Other stimulant abuse with intoxication, unspecified	1-F15.129	1-F15.12
1	1-Other stimulant abuse with withdrawal	1-F15.13	1-F15.1
1	1-Other stimulant abuse with stimulant-induced mood disorder	1-F15.14	1-F15.1
1	1-Other stimulant abuse with stimulant-induced psychotic disorder	1-F15.15	1-F15.1
1	1-Other stimulant abuse with stimulant-induced psychotic disorder with delusions	1-F15.150	1-F15.15
1	1-Other stimulant abuse with stimulant-induced psychotic disorder with hallucinations	1-F15.151	1-F15.15
1	1-Other stimulant abuse with stimulant-induced psychotic disorder, unspecified	1-F15.159	1-F15.15
1	1-Other stimulant abuse with other stimulant-induced disorder	1-F15.18	1-F15.1
1	1-Other stimulant abuse with stimulant-induced anxiety disorder	1-F15.180	1-F15.18
1	1-Other stimulant abuse with stimulant-induced sexual dysfunction	1-F15.181	1-F15.18
1	1-Other stimulant abuse with stimulant-induced sleep disorder	1-F15.182	1-F15.18
1	1-Other stimulant abuse with other stimulant-induced disorder	1-F15.188	1-F15.18
1	1-Other stimulant abuse with unspecified stimulant-induced disorder	1-F15.19	1-F15.1
1	1-Other stimulant dependence	1-F15.2	1-F15
1	1-Other stimulant dependence, uncomplicated	1-F15.20	1-F15.2
1	1-Other stimulant dependence, in remission	1-F15.21	1-F15.2
1	1-Other stimulant dependence with intoxication	1-F15.22	1-F15.2
1	1-Other stimulant dependence with intoxication, uncomplicated	1-F15.220	1-F15.22
1	1-Other stimulant dependence with intoxication delirium	1-F15.221	1-F15.22
1	1-Other stimulant dependence with intoxication with perceptual disturbance	1-F15.222	1-F15.22
1	1-Other stimulant dependence with intoxication, unspecified	1-F15.229	1-F15.22
1	1-Other stimulant dependence with withdrawal	1-F15.23	1-F15.2
1	1-Other stimulant dependence with stimulant-induced mood disorder	1-F15.24	1-F15.2
1	1-Other stimulant dependence with stimulant-induced psychotic disorder	1-F15.25	1-F15.2
1	1-Other stimulant dependence with stimulant-induced psychotic disorder with delusions	1-F15.250	1-F15.25
1	1-Other stimulant dependence with stimulant-induced psychotic disorder with hallucinations	1-F15.251	1-F15.25
1	1-Other stimulant dependence with stimulant-induced psychotic disorder, unspecified	1-F15.259	1-F15.25
1	1-Other stimulant dependence with other stimulant-induced disorder	1-F15.28	1-F15.2
1	1-Other stimulant dependence with stimulant-induced anxiety disorder	1-F15.280	1-F15.28
1	1-Other stimulant dependence with stimulant-induced sexual dysfunction	1-F15.281	1-F15.28
1	1-Other stimulant dependence with stimulant-induced sleep disorder	1-F15.282	1-F15.28
1	1-Other stimulant dependence with other stimulant-induced disorder	1-F15.288	1-F15.28
1	1-Other stimulant dependence with unspecified stimulant-induced disorder	1-F15.29	1-F15.2
1	1-Other stimulant use, unspecified	1-F15.9	1-F15
1	1-Other stimulant use, unspecified, uncomplicated	1-F15.90	1-F15.9
1	1-Other stimulant use, unspecified, in remission	1-F15.91	1-F15.9
1	1-Other stimulant use, unspecified with intoxication	1-F15.92	1-F15.9
1	1-Other stimulant use, unspecified with intoxication, uncomplicated	1-F15.920	1-F15.92
1	1-Other stimulant use, unspecified with intoxication delirium	1-F15.921	1-F15.92
1	1-Other stimulant use, unspecified with intoxication with perceptual disturbance	1-F15.922	1-F15.92
1	1-Other stimulant use, unspecified with intoxication, unspecified	1-F15.929	1-F15.92
1	1-Other stimulant use, unspecified with withdrawal	1-F15.93	1-F15.9
1	1-Other stimulant use, unspecified with stimulant-induced mood disorder	1-F15.94	1-F15.9
1	1-Other stimulant use, unspecified with stimulant-induced psychotic disorder	1-F15.95	1-F15.9
1	1-Other stimulant use, unspecified with stimulant-induced psychotic disorder with delusions	1-F15.950	1-F15.95
1	1-Other stimulant use, unspecified with stimulant-induced psychotic disorder with hallucinations	1-F15.951	1-F15.95
1	1-Other stimulant use, unspecified with stimulant-induced psychotic disorder, unspecified	1-F15.959	1-F15.95
1	1-Other stimulant use, unspecified with other stimulant-induced disorder	1-F15.98	1-F15.9
1	1-Other stimulant use, unspecified with stimulant-induced anxiety disorder	1-F15.980	1-F15.98
1	1-Other stimulant use, unspecified with stimulant-induced sexual dysfunction	1-F15.981	1-F15.98
1	1-Other stimulant use, unspecified with stimulant-induced sleep disorder	1-F15.982	1-F15.98
1	1-Other stimulant use, unspecified with other stimulant-induced disorder	1-F15.988	1-F15.98
1	1-Other stimulant use, unspecified with unspecified stimulant-induced disorder	1-F15.99	1-F15.9
1	1-Hallucinogen related disorders	1-F16	1-F10-F19
1	1-Hallucinogen abuse	1-F16.1	1-F16
1	1-Hallucinogen abuse, uncomplicated	1-F16.10	1-F16.1
1	1-Hallucinogen abuse, in remission	1-F16.11	1-F16.1
1	1-Hallucinogen abuse with intoxication	1-F16.12	1-F16.1
1	1-Hallucinogen abuse with intoxication, uncomplicated	1-F16.120	1-F16.12
1	1-Hallucinogen abuse with intoxication with delirium	1-F16.121	1-F16.12
1	1-Hallucinogen abuse with intoxication with perceptual disturbance	1-F16.122	1-F16.12
1	1-Hallucinogen abuse with intoxication, unspecified	1-F16.129	1-F16.12
1	1-Hallucinogen abuse with hallucinogen-induced mood disorder	1-F16.14	1-F16.1
1	1-Hallucinogen abuse with hallucinogen-induced psychotic disorder	1-F16.15	1-F16.1
1	1-Hallucinogen abuse with hallucinogen-induced psychotic disorder with delusions	1-F16.150	1-F16.15
1	1-Hallucinogen abuse with hallucinogen-induced psychotic disorder with hallucinations	1-F16.151	1-F16.15
1	1-Hallucinogen abuse with hallucinogen-induced psychotic disorder, unspecified	1-F16.159	1-F16.15
1	1-Hallucinogen abuse with other hallucinogen-induced disorder	1-F16.18	1-F16.1
1	1-Hallucinogen abuse with hallucinogen-induced anxiety disorder	1-F16.180	1-F16.18
1	1-Hallucinogen abuse with hallucinogen persisting perception disorder (flashbacks)	1-F16.183	1-F16.18
1	1-Hallucinogen abuse with other hallucinogen-induced disorder	1-F16.188	1-F16.18
1	1-Hallucinogen abuse with unspecified hallucinogen-induced disorder	1-F16.19	1-F16.1
1	1-Hallucinogen dependence	1-F16.2	1-F16
1	1-Hallucinogen dependence, uncomplicated	1-F16.20	1-F16.2
1	1-Hallucinogen dependence, in remission	1-F16.21	1-F16.2
1	1-Hallucinogen dependence with intoxication	1-F16.22	1-F16.2
1	1-Hallucinogen dependence with intoxication, uncomplicated	1-F16.220	1-F16.22
1	1-Hallucinogen dependence with intoxication with delirium	1-F16.221	1-F16.22
1	1-Hallucinogen dependence with intoxication, unspecified	1-F16.229	1-F16.22
1	1-Hallucinogen dependence with hallucinogen-induced mood disorder	1-F16.24	1-F16.2
1	1-Hallucinogen dependence with hallucinogen-induced psychotic disorder	1-F16.25	1-F16.2
1	1-Hallucinogen dependence with hallucinogen-induced psychotic disorder with delusions	1-F16.250	1-F16.25
1	1-Hallucinogen dependence with hallucinogen-induced psychotic disorder with hallucinations	1-F16.251	1-F16.25
1	1-Hallucinogen dependence with hallucinogen-induced psychotic disorder, unspecified	1-F16.259	1-F16.25
1	1-Hallucinogen dependence with other hallucinogen-induced disorder	1-F16.28	1-F16.2
1	1-Hallucinogen dependence with hallucinogen-induced anxiety disorder	1-F16.280	1-F16.28
1	1-Hallucinogen dependence with hallucinogen persisting perception disorder (flashbacks)	1-F16.283	1-F16.28
1	1-Hallucinogen dependence with other hallucinogen-induced disorder	1-F16.288	1-F16.28
1	1-Hallucinogen dependence with unspecified hallucinogen-induced disorder	1-F16.29	1-F16.2
1	1-Hallucinogen use, unspecified	1-F16.9	1-F16
1	1-Hallucinogen use, unspecified, uncomplicated	1-F16.90	1-F16.9
1	1-Hallucinogen use, unspecified, in remission	1-F16.91	1-F16.9
1	1-Hallucinogen use, unspecified with intoxication	1-F16.92	1-F16.9
1	1-Hallucinogen use, unspecified with intoxication, uncomplicated	1-F16.920	1-F16.92
1	1-Hallucinogen use, unspecified with intoxication with delirium	1-F16.921	1-F16.92
1	1-Hallucinogen use, unspecified with intoxication, unspecified	1-F16.929	1-F16.92
1	1-Hallucinogen use, unspecified with hallucinogen-induced mood disorder	1-F16.94	1-F16.9
1	1-Hallucinogen use, unspecified with hallucinogen-induced psychotic disorder	1-F16.95	1-F16.9
1	1-Hallucinogen use, unspecified with hallucinogen-induced psychotic disorder with delusions	1-F16.950	1-F16.95
1	1-Hallucinogen use, unspecified with hallucinogen-induced psychotic disorder with hallucinations	1-F16.951	1-F16.95
1	1-Hallucinogen use, unspecified with hallucinogen-induced psychotic disorder, unspecified	1-F16.959	1-F16.95
1	1-Hallucinogen use, unspecified with other specified hallucinogen-induced disorder	1-F16.98	1-F16.9
1	1-Hallucinogen use, unspecified with hallucinogen-induced anxiety disorder	1-F16.980	1-F16.98
1	1-Hallucinogen use, unspecified with hallucinogen persisting perception disorder (flashbacks)	1-F16.983	1-F16.98
1	1-Hallucinogen use, unspecified with other hallucinogen-induced disorder	1-F16.988	1-F16.98
1	1-Hallucinogen use, unspecified with unspecified hallucinogen-induced disorder	1-F16.99	1-F16.9
1	1-Nicotine dependence	1-F17	1-F10-F19
1	1-Nicotine dependence	1-F17.2	1-F17
1	1-Nicotine dependence, unspecified	1-F17.20	1-F17.2
1	1-Nicotine dependence, unspecified, uncomplicated	1-F17.200	1-F17.20
1	1-Nicotine dependence, unspecified, in remission	1-F17.201	1-F17.20
1	1-Nicotine dependence unspecified, with withdrawal	1-F17.203	1-F17.20
1	1-Nicotine dependence, unspecified, with other nicotine-induced disorders	1-F17.208	1-F17.20
1	1-Nicotine dependence, unspecified, with unspecified nicotine-induced disorders	1-F17.209	1-F17.20
1	1-Nicotine dependence, cigarettes	1-F17.21	1-F17.2
1	1-Nicotine dependence, cigarettes, uncomplicated	1-F17.210	1-F17.21
1	1-Nicotine dependence, cigarettes, in remission	1-F17.211	1-F17.21
1	1-Nicotine dependence, cigarettes, with withdrawal	1-F17.213	1-F17.21
1	1-Nicotine dependence, cigarettes, with other nicotine-induced disorders	1-F17.218	1-F17.21
1	1-Nicotine dependence, cigarettes, with unspecified nicotine-induced disorders	1-F17.219	1-F17.21
1	1-Nicotine dependence, chewing tobacco	1-F17.22	1-F17.2
1	1-Nicotine dependence, chewing tobacco, uncomplicated	1-F17.220	1-F17.22
1	1-Nicotine dependence, chewing tobacco, in remission	1-F17.221	1-F17.22
1	1-Nicotine dependence, chewing tobacco, with withdrawal	1-F17.223	1-F17.22
1	1-Nicotine dependence, chewing tobacco, with other nicotine-induced disorders	1-F17.228	1-F17.22
1	1-Nicotine dependence, chewing tobacco, with unspecified nicotine-induced disorders	1-F17.229	1-F17.22
1	1-Nicotine dependence, other tobacco product	1-F17.29	1-F17.2
1	1-Nicotine dependence, other tobacco product, uncomplicated	1-F17.290	1-F17.29
1	1-Nicotine dependence, other tobacco product, in remission	1-F17.291	1-F17.29
1	1-Nicotine dependence, other tobacco product, with withdrawal	1-F17.293	1-F17.29
1	1-Nicotine dependence, other tobacco product, with other nicotine-induced disorders	1-F17.298	1-F17.29
1	1-Nicotine dependence, other tobacco product, with unspecified nicotine-induced disorders	1-F17.299	1-F17.29
1	1-Inhalant related disorders	1-F18	1-F10-F19
1	1-Inhalant abuse	1-F18.1	1-F18
1	1-Inhalant abuse, uncomplicated	1-F18.10	1-F18.1
1	1-Inhalant abuse, in remission	1-F18.11	1-F18.1
1	1-Inhalant abuse with intoxication	1-F18.12	1-F18.1
1	1-Inhalant abuse with intoxication, uncomplicated	1-F18.120	1-F18.12
1	1-Inhalant abuse with intoxication delirium	1-F18.121	1-F18.12
1	1-Inhalant abuse with intoxication, unspecified	1-F18.129	1-F18.12
1	1-Inhalant abuse with inhalant-induced mood disorder	1-F18.14	1-F18.1
1	1-Inhalant abuse with inhalant-induced psychotic disorder	1-F18.15	1-F18.1
1	1-Inhalant abuse with inhalant-induced psychotic disorder with delusions	1-F18.150	1-F18.15
1	1-Inhalant abuse with inhalant-induced psychotic disorder with hallucinations	1-F18.151	1-F18.15
1	1-Inhalant abuse with inhalant-induced psychotic disorder, unspecified	1-F18.159	1-F18.15
1	1-Inhalant abuse with inhalant-induced dementia	1-F18.17	1-F18.1
1	1-Inhalant abuse with other inhalant-induced disorders	1-F18.18	1-F18.1
1	1-Inhalant abuse with inhalant-induced anxiety disorder	1-F18.180	1-F18.18
1	1-Inhalant abuse with other inhalant-induced disorder	1-F18.188	1-F18.18
1	1-Inhalant abuse with unspecified inhalant-induced disorder	1-F18.19	1-F18.1
1	1-Inhalant dependence	1-F18.2	1-F18
1	1-Inhalant dependence, uncomplicated	1-F18.20	1-F18.2
1	1-Inhalant dependence, in remission	1-F18.21	1-F18.2
1	1-Inhalant dependence with intoxication	1-F18.22	1-F18.2
1	1-Inhalant dependence with intoxication, uncomplicated	1-F18.220	1-F18.22
1	1-Inhalant dependence with intoxication delirium	1-F18.221	1-F18.22
1	1-Inhalant dependence with intoxication, unspecified	1-F18.229	1-F18.22
1	1-Inhalant dependence with inhalant-induced mood disorder	1-F18.24	1-F18.2
1	1-Inhalant dependence with inhalant-induced psychotic disorder	1-F18.25	1-F18.2
1	1-Inhalant dependence with inhalant-induced psychotic disorder with delusions	1-F18.250	1-F18.25
1	1-Inhalant dependence with inhalant-induced psychotic disorder with hallucinations	1-F18.251	1-F18.25
1	1-Inhalant dependence with inhalant-induced psychotic disorder, unspecified	1-F18.259	1-F18.25
1	1-Inhalant dependence with inhalant-induced dementia	1-F18.27	1-F18.2
1	1-Inhalant dependence with other inhalant-induced disorders	1-F18.28	1-F18.2
1	1-Inhalant dependence with inhalant-induced anxiety disorder	1-F18.280	1-F18.28
1	1-Inhalant dependence with other inhalant-induced disorder	1-F18.288	1-F18.28
1	1-Inhalant dependence with unspecified inhalant-induced disorder	1-F18.29	1-F18.2
1	1-Inhalant use, unspecified	1-F18.9	1-F18
1	1-Inhalant use, unspecified, uncomplicated	1-F18.90	1-F18.9
1	1-Inhalant use, unspecified, in remission	1-F18.91	1-F18.9
1	1-Inhalant use, unspecified with intoxication	1-F18.92	1-F18.9
1	1-Inhalant use, unspecified with intoxication, uncomplicated	1-F18.920	1-F18.92
1	1-Inhalant use, unspecified with intoxication with delirium	1-F18.921	1-F18.92
1	1-Inhalant use, unspecified with intoxication, unspecified	1-F18.929	1-F18.92
1	1-Inhalant use, unspecified with inhalant-induced mood disorder	1-F18.94	1-F18.9
1	1-Inhalant use, unspecified with inhalant-induced psychotic disorder	1-F18.95	1-F18.9
1	1-Inhalant use, unspecified with inhalant-induced psychotic disorder with delusions	1-F18.950	1-F18.95
1	1-Inhalant use, unspecified with inhalant-induced psychotic disorder with hallucinations	1-F18.951	1-F18.95
1	1-Inhalant use, unspecified with inhalant-induced psychotic disorder, unspecified	1-F18.959	1-F18.95
1	1-Inhalant use, unspecified with inhalant-induced persisting dementia	1-F18.97	1-F18.9
1	1-Inhalant use, unspecified with other inhalant-induced disorders	1-F18.98	1-F18.9
1	1-Inhalant use, unspecified with inhalant-induced anxiety disorder	1-F18.980	1-F18.98
1	1-Inhalant use, unspecified with other inhalant-induced disorder	1-F18.988	1-F18.98
1	1-Inhalant use, unspecified with unspecified inhalant-induced disorder	1-F18.99	1-F18.9
1	1-Other psychoactive substance related disorders	1-F19	1-F10-F19
1	1-Other psychoactive substance abuse	1-F19.1	1-F19
1	1-Other psychoactive substance abuse, uncomplicated	1-F19.10	1-F19.1
1	1-Other psychoactive substance abuse, in remission	1-F19.11	1-F19.1
1	1-Other psychoactive substance abuse with intoxication	1-F19.12	1-F19.1
1	1-Other psychoactive substance abuse with intoxication, uncomplicated	1-F19.120	1-F19.12
1	1-Other psychoactive substance abuse with intoxication delirium	1-F19.121	1-F19.12
1	1-Other psychoactive substance abuse with intoxication with perceptual disturbances	1-F19.122	1-F19.12
1	1-Other psychoactive substance abuse with intoxication, unspecified	1-F19.129	1-F19.12
1	1-Other psychoactive substance abuse with withdrawal	1-F19.13	1-F19.1
1	1-Other psychoactive substance abuse with withdrawal, uncomplicated	1-F19.130	1-F19.13
1	1-Other psychoactive substance abuse with withdrawal delirium	1-F19.131	1-F19.13
1	1-Other psychoactive substance abuse with withdrawal with perceptual disturbance	1-F19.132	1-F19.13
1	1-Other psychoactive substance abuse with withdrawal, unspecified	1-F19.139	1-F19.13
1	1-Other psychoactive substance abuse with psychoactive substance-induced mood disorder	1-F19.14	1-F19.1
1	1-Other psychoactive substance abuse with psychoactive substance-induced psychotic disorder	1-F19.15	1-F19.1
1	1-Other psychoactive substance abuse with psychoactive substance-induced psychotic disorder with delusions	1-F19.150	1-F19.15
1	1-Other psychoactive substance abuse with psychoactive substance-induced psychotic disorder with hallucinations	1-F19.151	1-F19.15
1	1-Other psychoactive substance abuse with psychoactive substance-induced psychotic disorder, unspecified	1-F19.159	1-F19.15
1	1-Other psychoactive substance abuse with psychoactive substance-induced persisting amnestic disorder	1-F19.16	1-F19.1
1	1-Other psychoactive substance abuse with psychoactive substance-induced persisting dementia	1-F19.17	1-F19.1
1	1-Other psychoactive substance abuse with other psychoactive substance-induced disorders	1-F19.18	1-F19.1
1	1-Other psychoactive substance abuse with psychoactive substance-induced anxiety disorder	1-F19.180	1-F19.18
1	1-Other psychoactive substance abuse with psychoactive substance-induced sexual dysfunction	1-F19.181	1-F19.18
1	1-Other psychoactive substance abuse with psychoactive substance-induced sleep disorder	1-F19.182	1-F19.18
1	1-Other psychoactive substance abuse with other psychoactive substance-induced disorder	1-F19.188	1-F19.18
1	1-Other psychoactive substance abuse with unspecified psychoactive substance-induced disorder	1-F19.19	1-F19.1
1	1-Other psychoactive substance dependence	1-F19.2	1-F19
1	1-Other psychoactive substance dependence, uncomplicated	1-F19.20	1-F19.2
1	1-Other psychoactive substance dependence, in remission	1-F19.21	1-F19.2
1	1-Other psychoactive substance dependence with intoxication	1-F19.22	1-F19.2
1	1-Other psychoactive substance dependence with intoxication, uncomplicated	1-F19.220	1-F19.22
1	1-Other psychoactive substance dependence with intoxication delirium	1-F19.221	1-F19.22
1	1-Other psychoactive substance dependence with intoxication with perceptual disturbance	1-F19.222	1-F19.22
1	1-Other psychoactive substance dependence with intoxication, unspecified	1-F19.229	1-F19.22
1	1-Other psychoactive substance dependence with withdrawal	1-F19.23	1-F19.2
1	1-Other psychoactive substance dependence with withdrawal, uncomplicated	1-F19.230	1-F19.23
1	1-Other psychoactive substance dependence with withdrawal delirium	1-F19.231	1-F19.23
1	1-Other psychoactive substance dependence with withdrawal with perceptual disturbance	1-F19.232	1-F19.23
1	1-Other psychoactive substance dependence with withdrawal, unspecified	1-F19.239	1-F19.23
1	1-Other psychoactive substance dependence with psychoactive substance-induced mood disorder	1-F19.24	1-F19.2
1	1-Other psychoactive substance dependence with psychoactive substance-induced psychotic disorder	1-F19.25	1-F19.2
1	1-Other psychoactive substance dependence with psychoactive substance-induced psychotic disorder with delusions	1-F19.250	1-F19.25
1	1-Other psychoactive substance dependence with psychoactive substance-induced psychotic disorder with hallucinations	1-F19.251	1-F19.25
1	1-Other psychoactive substance dependence with psychoactive substance-induced psychotic disorder, unspecified	1-F19.259	1-F19.25
1	1-Other psychoactive substance dependence with psychoactive substance-induced persisting amnestic disorder	1-F19.26	1-F19.2
1	1-Other psychoactive substance dependence with psychoactive substance-induced persisting dementia	1-F19.27	1-F19.2
1	1-Other psychoactive substance dependence with other psychoactive substance-induced disorders	1-F19.28	1-F19.2
1	1-Other psychoactive substance dependence with psychoactive substance-induced anxiety disorder	1-F19.280	1-F19.28
1	1-Other psychoactive substance dependence with psychoactive substance-induced sexual dysfunction	1-F19.281	1-F19.28
1	1-Other psychoactive substance dependence with psychoactive substance-induced sleep disorder	1-F19.282	1-F19.28
1	1-Other psychoactive substance dependence with other psychoactive substance-induced disorder	1-F19.288	1-F19.28
1	1-Other psychoactive substance dependence with unspecified psychoactive substance-induced disorder	1-F19.29	1-F19.2
1	1-Other psychoactive substance use, unspecified	1-F19.9	1-F19
1	1-Other psychoactive substance use, unspecified, uncomplicated	1-F19.90	1-F19.9
1	1-Other psychoactive substance use, unspecified, in remission	1-F19.91	1-F19.9
1	1-Other psychoactive substance use, unspecified with intoxication	1-F19.92	1-F19.9
1	1-Other psychoactive substance use, unspecified with intoxication, uncomplicated	1-F19.920	1-F19.92
1	1-Other psychoactive substance use, unspecified with intoxication with delirium	1-F19.921	1-F19.92
1	1-Other psychoactive substance use, unspecified with intoxication with perceptual disturbance	1-F19.922	1-F19.92
1	1-Other psychoactive substance use, unspecified with intoxication, unspecified	1-F19.929	1-F19.92
1	1-Other psychoactive substance use, unspecified with withdrawal	1-F19.93	1-F19.9
1	1-Other psychoactive substance use, unspecified with withdrawal, uncomplicated	1-F19.930	1-F19.93
1	1-Other psychoactive substance use, unspecified with withdrawal delirium	1-F19.931	1-F19.93
1	1-Other psychoactive substance use, unspecified with withdrawal with perceptual disturbance	1-F19.932	1-F19.93
1	1-Other psychoactive substance use, unspecified with withdrawal, unspecified	1-F19.939	1-F19.93
1	1-Other psychoactive substance use, unspecified with psychoactive substance-induced mood disorder	1-F19.94	1-F19.9
1	1-Other psychoactive substance use, unspecified with psychoactive substance-induced psychotic disorder	1-F19.95	1-F19.9
1	1-Other psychoactive substance use, unspecified with psychoactive substance-induced psychotic disorder with delusions	1-F19.950	1-F19.95
1	1-Other psychoactive substance use, unspecified with psychoactive substance-induced psychotic disorder with hallucinations	1-F19.951	1-F19.95
1	1-Other psychoactive substance use, unspecified with psychoactive substance-induced psychotic disorder, unspecified	1-F19.959	1-F19.95
1	1-Other psychoactive substance use, unspecified with psychoactive substance-induced persisting amnestic disorder	1-F19.96	1-F19.9
1	1-Other psychoactive substance use, unspecified with psychoactive substance-induced persisting dementia	1-F19.97	1-F19.9
1	1-Other psychoactive substance use, unspecified with other psychoactive substance-induced disorders	1-F19.98	1-F19.9
1	1-Other psychoactive substance use, unspecified with psychoactive substance-induced anxiety disorder	1-F19.980	1-F19.98
1	1-Other psychoactive substance use, unspecified with psychoactive substance-induced sexual dysfunction	1-F19.981	1-F19.98
1	1-Other psychoactive substance use, unspecified with psychoactive substance-induced sleep disorder	1-F19.982	1-F19.98
1	1-Other psychoactive substance use, unspecified with other psychoactive substance-induced disorder	1-F19.988	1-F19.98
1	1-Other psychoactive substance use, unspecified with unspecified psychoactive substance-induced disorder	1-F19.99	1-F19.9
1	1-Schizophrenia, schizotypal, delusional, and other non-mood psychotic disorders	1-F20-F29	1-F01-F99
1	1-Schizophrenia	1-F20	1-F20-F29
1	1-Paranoid schizophrenia	1-F20.0	1-F20
1	1-Disorganized schizophrenia	1-F20.1	1-F20
1	1-Catatonic schizophrenia	1-F20.2	1-F20
1	1-Undifferentiated schizophrenia	1-F20.3	1-F20
1	1-Residual schizophrenia	1-F20.5	1-F20
1	1-Other schizophrenia	1-F20.8	1-F20
1	1-Schizophreniform disorder	1-F20.81	1-F20.8
1	1-Other schizophrenia	1-F20.89	1-F20.8
1	1-Schizophrenia, unspecified	1-F20.9	1-F20
1	1-Schizotypal disorder	1-F21	1-F20-F29
1	1-Delusional disorders	1-F22	1-F20-F29
1	1-Brief psychotic disorder	1-F23	1-F20-F29
1	1-Shared psychotic disorder	1-F24	1-F20-F29
1	1-Schizoaffective disorders	1-F25	1-F20-F29
1	1-Schizoaffective disorder, bipolar type	1-F25.0	1-F25
1	1-Schizoaffective disorder, depressive type	1-F25.1	1-F25
1	1-Other schizoaffective disorders	1-F25.8	1-F25
1	1-Schizoaffective disorder, unspecified	1-F25.9	1-F25
1	1-Other psychotic disorder not due to a substance or known physiological condition	1-F28	1-F20-F29
1	1-Unspecified psychosis not due to a substance or known physiological condition	1-F29	1-F20-F29
1	1-Mood [affective] disorders	1-F30-F39	1-F01-F99
1	1-Manic episode	1-F30	1-F30-F39
1	1-Manic episode without psychotic symptoms	1-F30.1	1-F30
1	1-Manic episode without psychotic symptoms, unspecified	1-F30.10	1-F30.1
1	1-Manic episode without psychotic symptoms, mild	1-F30.11	1-F30.1
1	1-Manic episode without psychotic symptoms, moderate	1-F30.12	1-F30.1
1	1-Manic episode, severe, without psychotic symptoms	1-F30.13	1-F30.1
1	1-Manic episode, severe with psychotic symptoms	1-F30.2	1-F30
1	1-Manic episode in partial remission	1-F30.3	1-F30
1	1-Manic episode in full remission	1-F30.4	1-F30
1	1-Other manic episodes	1-F30.8	1-F30
1	1-Manic episode, unspecified	1-F30.9	1-F30
1	1-Bipolar disorder	1-F31	1-F30-F39
1	1-Bipolar disorder, current episode hypomanic	1-F31.0	1-F31
1	1-Bipolar disorder, current episode manic without psychotic features	1-F31.1	1-F31
1	1-Bipolar disorder, current episode manic without psychotic features, unspecified	1-F31.10	1-F31.1
1	1-Bipolar disorder, current episode manic without psychotic features, mild	1-F31.11	1-F31.1
1	1-Bipolar disorder, current episode manic without psychotic features, moderate	1-F31.12	1-F31.1
1	1-Bipolar disorder, current episode manic without psychotic features, severe	1-F31.13	1-F31.1
1	1-Bipolar disorder, current episode manic severe with psychotic features	1-F31.2	1-F31
1	1-Bipolar disorder, current episode depressed, mild or moderate severity	1-F31.3	1-F31
1	1-Bipolar disorder, current episode depressed, mild or moderate severity, unspecified	1-F31.30	1-F31.3
1	1-Bipolar disorder, current episode depressed, mild	1-F31.31	1-F31.3
1	1-Bipolar disorder, current episode depressed, moderate	1-F31.32	1-F31.3
1	1-Bipolar disorder, current episode depressed, severe, without psychotic features	1-F31.4	1-F31
1	1-Bipolar disorder, current episode depressed, severe, with psychotic features	1-F31.5	1-F31
1	1-Bipolar disorder, current episode mixed	1-F31.6	1-F31
1	1-Bipolar disorder, current episode mixed, unspecified	1-F31.60	1-F31.6
1	1-Bipolar disorder, current episode mixed, mild	1-F31.61	1-F31.6
1	1-Bipolar disorder, current episode mixed, moderate	1-F31.62	1-F31.6
1	1-Bipolar disorder, current episode mixed, severe, without psychotic features	1-F31.63	1-F31.6
1	1-Bipolar disorder, current episode mixed, severe, with psychotic features	1-F31.64	1-F31.6
1	1-Bipolar disorder, currently in remission	1-F31.7	1-F31
1	1-Bipolar disorder, currently in remission, most recent episode unspecified	1-F31.70	1-F31.7
1	1-Bipolar disorder, in partial remission, most recent episode hypomanic	1-F31.71	1-F31.7
1	1-Bipolar disorder, in full remission, most recent episode hypomanic	1-F31.72	1-F31.7
1	1-Bipolar disorder, in partial remission, most recent episode manic	1-F31.73	1-F31.7
1	1-Bipolar disorder, in full remission, most recent episode manic	1-F31.74	1-F31.7
1	1-Bipolar disorder, in partial remission, most recent episode depressed	1-F31.75	1-F31.7
1	1-Bipolar disorder, in full remission, most recent episode depressed	1-F31.76	1-F31.7
1	1-Bipolar disorder, in partial remission, most recent episode mixed	1-F31.77	1-F31.7
1	1-Bipolar disorder, in full remission, most recent episode mixed	1-F31.78	1-F31.7
1	1-Other bipolar disorders	1-F31.8	1-F31
1	1-Bipolar II disorder	1-F31.81	1-F31.8
1	1-Other bipolar disorder	1-F31.89	1-F31.8
1	1-Bipolar disorder, unspecified	1-F31.9	1-F31
1	1-Depressive episode	1-F32	1-F30-F39
1	1-Major depressive disorder, single episode, mild	1-F32.0	1-F32
1	1-Major depressive disorder, single episode, moderate	1-F32.1	1-F32
1	1-Major depressive disorder, single episode, severe without psychotic features	1-F32.2	1-F32
1	1-Major depressive disorder, single episode, severe with psychotic features	1-F32.3	1-F32
1	1-Major depressive disorder, single episode, in partial remission	1-F32.4	1-F32
1	1-Major depressive disorder, single episode, in full remission	1-F32.5	1-F32
1	1-Other depressive episodes	1-F32.8	1-F32
1	1-Premenstrual dysphoric disorder	1-F32.81	1-F32.8
1	1-Other specified depressive episodes	1-F32.89	1-F32.8
1	1-Major depressive disorder, single episode, unspecified	1-F32.9	1-F32
1	1-Depression, unspecified	1-F32.A	1-F32
1	1-Major depressive disorder, recurrent	1-F33	1-F30-F39
1	1-Major depressive disorder, recurrent, mild	1-F33.0	1-F33
1	1-Major depressive disorder, recurrent, moderate	1-F33.1	1-F33
1	1-Major depressive disorder, recurrent severe without psychotic features	1-F33.2	1-F33
1	1-Major depressive disorder, recurrent, severe with psychotic symptoms	1-F33.3	1-F33
1	1-Major depressive disorder, recurrent, in remission	1-F33.4	1-F33
1	1-Major depressive disorder, recurrent, in remission, unspecified	1-F33.40	1-F33.4
1	1-Major depressive disorder, recurrent, in partial remission	1-F33.41	1-F33.4
1	1-Major depressive disorder, recurrent, in full remission	1-F33.42	1-F33.4
1	1-Other recurrent depressive disorders	1-F33.8	1-F33
1	1-Major depressive disorder, recurrent, unspecified	1-F33.9	1-F33
1	1-Persistent mood [affective] disorders	1-F34	1-F30-F39
1	1-Cyclothymic disorder	1-F34.0	1-F34
1	1-Dysthymic disorder	1-F34.1	1-F34
1	1-Other persistent mood [affective] disorders	1-F34.8	1-F34
1	1-Disruptive mood dysregulation disorder	1-F34.81	1-F34.8
1	1-Other specified persistent mood disorders	1-F34.89	1-F34.8
1	1-Persistent mood [affective] disorder, unspecified	1-F34.9	1-F34
1	1-Unspecified mood [affective] disorder	1-F39	1-F30-F39
1	1-Anxiety, dissociative, stress-related, somatoform and other nonpsychotic mental disorders	1-F40-F48	1-F01-F99
1	1-Phobic anxiety disorders	1-F40	1-F40-F48
1	1-Agoraphobia	1-F40.0	1-F40
1	1-Agoraphobia, unspecified	1-F40.00	1-F40.0
1	1-Agoraphobia with panic disorder	1-F40.01	1-F40.0
1	1-Agoraphobia without panic disorder	1-F40.02	1-F40.0
1	1-Social phobias	1-F40.1	1-F40
1	1-Social phobia, unspecified	1-F40.10	1-F40.1
1	1-Social phobia, generalized	1-F40.11	1-F40.1
1	1-Specific (isolated) phobias	1-F40.2	1-F40
1	1-Animal type phobia	1-F40.21	1-F40.2
1	1-Arachnophobia	1-F40.210	1-F40.21
1	1-Other animal type phobia	1-F40.218	1-F40.21
1	1-Natural environment type phobia	1-F40.22	1-F40.2
1	1-Fear of thunderstorms	1-F40.220	1-F40.22
1	1-Other natural environment type phobia	1-F40.228	1-F40.22
1	1-Blood, injection, injury type phobia	1-F40.23	1-F40.2
1	1-Fear of blood	1-F40.230	1-F40.23
1	1-Fear of injections and transfusions	1-F40.231	1-F40.23
1	1-Fear of other medical care	1-F40.232	1-F40.23
1	1-Fear of injury	1-F40.233	1-F40.23
1	1-Situational type phobia	1-F40.24	1-F40.2
1	1-Claustrophobia	1-F40.240	1-F40.24
1	1-Acrophobia	1-F40.241	1-F40.24
1	1-Fear of bridges	1-F40.242	1-F40.24
1	1-Fear of flying	1-F40.243	1-F40.24
1	1-Other situational type phobia	1-F40.248	1-F40.24
1	1-Other specified phobia	1-F40.29	1-F40.2
1	1-Androphobia	1-F40.290	1-F40.29
1	1-Gynephobia	1-F40.291	1-F40.29
1	1-Other specified phobia	1-F40.298	1-F40.29
1	1-Other phobic anxiety disorders	1-F40.8	1-F40
1	1-Phobic anxiety disorder, unspecified	1-F40.9	1-F40
1	1-Other anxiety disorders	1-F41	1-F40-F48
1	1-Panic disorder [episodic paroxysmal anxiety]	1-F41.0	1-F41
1	1-Generalized anxiety disorder	1-F41.1	1-F41
1	1-Other mixed anxiety disorders	1-F41.3	1-F41
1	1-Other specified anxiety disorders	1-F41.8	1-F41
1	1-Anxiety disorder, unspecified	1-F41.9	1-F41
1	1-Obsessive-compulsive disorder	1-F42	1-F40-F48
1	1-Mixed obsessional thoughts and acts	1-F42.2	1-F42
1	1-Hoarding disorder	1-F42.3	1-F42
1	1-Excoriation (skin-picking) disorder	1-F42.4	1-F42
1	1-Other obsessive-compulsive disorder	1-F42.8	1-F42
1	1-Obsessive-compulsive disorder, unspecified	1-F42.9	1-F42
1	1-Reaction to severe stress, and adjustment disorders	1-F43	1-F40-F48
1	1-Acute stress reaction	1-F43.0	1-F43
1	1-Post-traumatic stress disorder (PTSD)	1-F43.1	1-F43
1	1-Post-traumatic stress disorder, unspecified	1-F43.10	1-F43.1
1	1-Post-traumatic stress disorder, acute	1-F43.11	1-F43.1
1	1-Post-traumatic stress disorder, chronic	1-F43.12	1-F43.1
1	1-Adjustment disorders	1-F43.2	1-F43
1	1-Adjustment disorder, unspecified	1-F43.20	1-F43.2
1	1-Adjustment disorder with depressed mood	1-F43.21	1-F43.2
1	1-Adjustment disorder with anxiety	1-F43.22	1-F43.2
1	1-Adjustment disorder with mixed anxiety and depressed mood	1-F43.23	1-F43.2
1	1-Adjustment disorder with disturbance of conduct	1-F43.24	1-F43.2
1	1-Adjustment disorder with mixed disturbance of emotions and conduct	1-F43.25	1-F43.2
1	1-Adjustment disorder with other symptoms	1-F43.29	1-F43.2
1	1-Other reactions to severe stress	1-F43.8	1-F43
1	1-Prolonged grief disorder	1-F43.81	1-F43.8
1	1-Other reactions to severe stress	1-F43.89	1-F43.8
1	1-Reaction to severe stress, unspecified	1-F43.9	1-F43
1	1-Dissociative and conversion disorders	1-F44	1-F40-F48
1	1-Dissociative amnesia	1-F44.0	1-F44
1	1-Dissociative fugue	1-F44.1	1-F44
1	1-Dissociative stupor	1-F44.2	1-F44
1	1-Conversion disorder with motor symptom or deficit	1-F44.4	1-F44
1	1-Conversion disorder with seizures or convulsions	1-F44.5	1-F44
1	1-Conversion disorder with sensory symptom or deficit	1-F44.6	1-F44
1	1-Conversion disorder with mixed symptom presentation	1-F44.7	1-F44
1	1-Other dissociative and conversion disorders	1-F44.8	1-F44
1	1-Dissociative identity disorder	1-F44.81	1-F44.8
1	1-Other dissociative and conversion disorders	1-F44.89	1-F44.8
1	1-Dissociative and conversion disorder, unspecified	1-F44.9	1-F44
1	1-Somatoform disorders	1-F45	1-F40-F48
1	1-Somatization disorder	1-F45.0	1-F45
1	1-Undifferentiated somatoform disorder	1-F45.1	1-F45
1	1-Hypochondriacal disorders	1-F45.2	1-F45
1	1-Hypochondriacal disorder, unspecified	1-F45.20	1-F45.2
1	1-Hypochondriasis	1-F45.21	1-F45.2
1	1-Body dysmorphic disorder	1-F45.22	1-F45.2
1	1-Other hypochondriacal disorders	1-F45.29	1-F45.2
1	1-Pain disorders related to psychological factors	1-F45.4	1-F45
1	1-Pain disorder exclusively related to psychological factors	1-F45.41	1-F45.4
1	1-Pain disorder with related psychological factors	1-F45.42	1-F45.4
1	1-Other somatoform disorders	1-F45.8	1-F45
1	1-Somatoform disorder, unspecified	1-F45.9	1-F45
1	1-Other nonpsychotic mental disorders	1-F48	1-F40-F48
1	1-Depersonalization-derealization syndrome	1-F48.1	1-F48
1	1-Pseudobulbar affect	1-F48.2	1-F48
1	1-Other specified nonpsychotic mental disorders	1-F48.8	1-F48
1	1-Nonpsychotic mental disorder, unspecified	1-F48.9	1-F48
1	1-Behavioral syndromes associated with physiological disturbances and physical factors	1-F50-F59	1-F01-F99
1	1-Eating disorders	1-F50	1-F50-F59
1	1-Anorexia nervosa	1-F50.0	1-F50
1	1-Anorexia nervosa, unspecified	1-F50.00	1-F50.0
1	1-Anorexia nervosa, restricting type	1-F50.01	1-F50.0
1	1-Anorexia nervosa, restricting type, mild	1-F50.010	1-F50.01
1	1-Anorexia nervosa, restricting type, moderate	1-F50.011	1-F50.01
1	1-Anorexia nervosa, restricting type, severe	1-F50.012	1-F50.01
1	1-Anorexia nervosa, restricting type, extreme	1-F50.013	1-F50.01
1	1-Anorexia nervosa, restricting type, in remission	1-F50.014	1-F50.01
1	1-Anorexia nervosa, restricting type, unspecified	1-F50.019	1-F50.01
1	1-Anorexia nervosa, binge eating/purging type	1-F50.02	1-F50.0
1	1-Anorexia nervosa, binge eating/purging type, mild	1-F50.020	1-F50.02
1	1-Anorexia nervosa, binge eating/purging type, moderate	1-F50.021	1-F50.02
1	1-Anorexia nervosa, binge eating/purging type, severe	1-F50.022	1-F50.02
1	1-Anorexia nervosa, binge eating/purging type, extreme	1-F50.023	1-F50.02
1	1-Anorexia nervosa, binge eating/purging type, in remission	1-F50.024	1-F50.02
1	1-Anorexia nervosa, binge eating/purging type, unspecified	1-F50.029	1-F50.02
1	1-Bulimia nervosa	1-F50.2	1-F50
1	1-Bulimia nervosa, unspecified	1-F50.20	1-F50.2
1	1-Bulimia nervosa, mild	1-F50.21	1-F50.2
1	1-Bulimia nervosa, moderate	1-F50.22	1-F50.2
1	1-Bulimia nervosa, severe	1-F50.23	1-F50.2
1	1-Bulimia nervosa, extreme	1-F50.24	1-F50.2
1	1-Bulimia nervosa, in remission	1-F50.25	1-F50.2
1	1-Other eating disorders	1-F50.8	1-F50
1	1-Binge eating disorder	1-F50.81	1-F50.8
1	1-Binge eating disorder, mild	1-F50.810	1-F50.81
1	1-Binge eating disorder, moderate	1-F50.811	1-F50.81
1	1-Binge eating disorder, severe	1-F50.812	1-F50.81
1	1-Binge eating disorder, extreme	1-F50.813	1-F50.81
1	1-Binge eating disorder, in remission	1-F50.814	1-F50.81
1	1-Binge eating disorder, unspecified	1-F50.819	1-F50.81
1	1-Avoidant/restrictive food intake disorder	1-F50.82	1-F50.8
1	1-Pica in adults	1-F50.83	1-F50.8
1	1-Rumination disorder in adults	1-F50.84	1-F50.8
1	1-Other specified eating disorder	1-F50.89	1-F50.8
1	1-Eating disorder, unspecified	1-F50.9	1-F50
1	1-Sleep disorders not due to a substance or known physiological condition	1-F51	1-F50-F59
1	1-Insomnia not due to a substance or known physiological condition	1-F51.0	1-F51
1	1-Primary insomnia	1-F51.01	1-F51.0
1	1-Adjustment insomnia	1-F51.02	1-F51.0
1	1-Paradoxical insomnia	1-F51.03	1-F51.0
1	1-Psychophysiologic insomnia	1-F51.04	1-F51.0
1	1-Insomnia due to other mental disorder	1-F51.05	1-F51.0
1	1-Other insomnia not due to a substance or known physiological condition	1-F51.09	1-F51.0
1	1-Hypersomnia not due to a substance or known physiological condition	1-F51.1	1-F51
1	1-Primary hypersomnia	1-F51.11	1-F51.1
1	1-Insufficient sleep syndrome	1-F51.12	1-F51.1
1	1-Hypersomnia due to other mental disorder	1-F51.13	1-F51.1
1	1-Other hypersomnia not due to a substance or known physiological condition	1-F51.19	1-F51.1
1	1-Sleepwalking [somnambulism]	1-F51.3	1-F51
1	1-Sleep terrors [night terrors]	1-F51.4	1-F51
1	1-Nightmare disorder	1-F51.5	1-F51
1	1-Other sleep disorders not due to a substance or known physiological condition	1-F51.8	1-F51
1	1-Sleep disorder not due to a substance or known physiological condition, unspecified	1-F51.9	1-F51
1	1-Sexual dysfunction not due to a substance or known physiological condition	1-F52	1-F50-F59
1	1-Hypoactive sexual desire disorder	1-F52.0	1-F52
1	1-Sexual aversion disorder	1-F52.1	1-F52
1	1-Sexual arousal disorders	1-F52.2	1-F52
1	1-Male erectile disorder	1-F52.21	1-F52.2
1	1-Female sexual arousal disorder	1-F52.22	1-F52.2
1	1-Orgasmic disorder	1-F52.3	1-F52
1	1-Female orgasmic disorder	1-F52.31	1-F52.3
1	1-Male orgasmic disorder	1-F52.32	1-F52.3
1	1-Premature ejaculation	1-F52.4	1-F52
1	1-Vaginismus not due to a substance or known physiological condition	1-F52.5	1-F52
1	1-Dyspareunia not due to a substance or known physiological condition	1-F52.6	1-F52
1	1-Other sexual dysfunction not due to a substance or known physiological condition	1-F52.8	1-F52
1	1-Unspecified sexual dysfunction not due to a substance or known physiological condition	1-F52.9	1-F52
1	1-Mental and behavioral disorders associated with the puerperium, not elsewhere classified	1-F53	1-F50-F59
1	1-Postpartum depression	1-F53.0	1-F53
1	1-Puerperal psychosis	1-F53.1	1-F53
1	1-Psychological and behavioral factors associated with disorders or diseases classified elsewhere	1-F54	1-F50-F59
1	1-Abuse of non-psychoactive substances	1-F55	1-F50-F59
1	1-Abuse of antacids	1-F55.0	1-F55
1	1-Abuse of herbal or folk remedies	1-F55.1	1-F55
1	1-Abuse of laxatives	1-F55.2	1-F55
1	1-Abuse of steroids or hormones	1-F55.3	1-F55
1	1-Abuse of vitamins	1-F55.4	1-F55
1	1-Abuse of other non-psychoactive substances	1-F55.8	1-F55
1	1-Unspecified behavioral syndromes associated with physiological disturbances and physical factors	1-F59	1-F50-F59
1	1-Disorders of adult personality and behavior	1-F60-F69	1-F01-F99
1	1-Specific personality disorders	1-F60	1-F60-F69
1	1-Paranoid personality disorder	1-F60.0	1-F60
1	1-Schizoid personality disorder	1-F60.1	1-F60
1	1-Antisocial personality disorder	1-F60.2	1-F60
1	1-Borderline personality disorder	1-F60.3	1-F60
1	1-Histrionic personality disorder	1-F60.4	1-F60
1	1-Obsessive-compulsive personality disorder	1-F60.5	1-F60
1	1-Avoidant personality disorder	1-F60.6	1-F60
1	1-Dependent personality disorder	1-F60.7	1-F60
1	1-Other specific personality disorders	1-F60.8	1-F60
1	1-Narcissistic personality disorder	1-F60.81	1-F60.8
1	1-Other specific personality disorders	1-F60.89	1-F60.8
1	1-Personality disorder, unspecified	1-F60.9	1-F60
1	1-Impulse disorders	1-F63	1-F60-F69
1	1-Pathological gambling	1-F63.0	1-F63
1	1-Pyromania	1-F63.1	1-F63
1	1-Kleptomania	1-F63.2	1-F63
1	1-Trichotillomania	1-F63.3	1-F63
1	1-Other impulse disorders	1-F63.8	1-F63
1	1-Intermittent explosive disorder	1-F63.81	1-F63.8
1	1-Other impulse disorders	1-F63.89	1-F63.8
1	1-Impulse disorder, unspecified	1-F63.9	1-F63
1	1-Gender identity disorders	1-F64	1-F60-F69
1	1-Transsexualism	1-F64.0	1-F64
1	1-Dual role transvestism	1-F64.1	1-F64
1	1-Gender identity disorder of childhood	1-F64.2	1-F64
1	1-Other gender identity disorders	1-F64.8	1-F64
1	1-Gender identity disorder, unspecified	1-F64.9	1-F64
1	1-Paraphilias	1-F65	1-F60-F69
1	1-Fetishism	1-F65.0	1-F65
1	1-Transvestic fetishism	1-F65.1	1-F65
1	1-Exhibitionism	1-F65.2	1-F65
1	1-Voyeurism	1-F65.3	1-F65
1	1-Pedophilia	1-F65.4	1-F65
1	1-Sadomasochism	1-F65.5	1-F65
1	1-Sadomasochism, unspecified	1-F65.50	1-F65.5
1	1-Sexual masochism	1-F65.51	1-F65.5
1	1-Sexual sadism	1-F65.52	1-F65.5
1	1-Other paraphilias	1-F65.8	1-F65
1	1-Frotteurism	1-F65.81	1-F65.8
1	1-Other paraphilias	1-F65.89	1-F65.8
1	1-Paraphilia, unspecified	1-F65.9	1-F65
1	1-Other sexual disorders	1-F66	1-F60-F69
1	1-Other disorders of adult personality and behavior	1-F68	1-F60-F69
1	1-Factitious disorder imposed on self	1-F68.1	1-F68
1	1-Factitious disorder imposed on self, unspecified	1-F68.10	1-F68.1
1	1-Factitious disorder imposed on self, with predominantly psychological signs and symptoms	1-F68.11	1-F68.1
1	1-Factitious disorder imposed on self, with predominantly physical signs and symptoms	1-F68.12	1-F68.1
1	1-Factitious disorder imposed on self, with combined psychological and physical signs and symptoms	1-F68.13	1-F68.1
1	1-Factitious disorder imposed on another	1-F68.A	1-F68
1	1-Other specified disorders of adult personality and behavior	1-F68.8	1-F68
1	1-Unspecified disorder of adult personality and behavior	1-F69	1-F60-F69
1	1-Intellectual Disabilities	1-F70-F79	1-F01-F99
1	1-Mild intellectual disabilities	1-F70	1-F70-F79
1	1-Moderate intellectual disabilities	1-F71	1-F70-F79
1	1-Severe intellectual disabilities	1-F72	1-F70-F79
1	1-Profound intellectual disabilities	1-F73	1-F70-F79
1	1-Other intellectual disabilities	1-F78	1-F70-F79
1	1-Other genetic related intellectual disabilities	1-F78.A	1-F78
1	1-SYNGAP1-related intellectual disability	1-F78.A1	1-F78.A
1	1-Other genetic related intellectual disability	1-F78.A9	1-F78.A
1	1-Unspecified intellectual disabilities	1-F79	1-F70-F79
1	1-Pervasive and specific developmental disorders	1-F80-F89	1-F01-F99
1	1-Specific developmental disorders of speech and language	1-F80	1-F80-F89
1	1-Phonological disorder	1-F80.0	1-F80
1	1-Expressive language disorder	1-F80.1	1-F80
1	1-Mixed receptive-expressive language disorder	1-F80.2	1-F80
1	1-Speech and language development delay due to hearing loss	1-F80.4	1-F80
1	1-Other developmental disorders of speech and language	1-F80.8	1-F80
1	1-Childhood onset fluency disorder	1-F80.81	1-F80.8
1	1-Social pragmatic communication disorder	1-F80.82	1-F80.8
1	1-Other developmental disorders of speech and language	1-F80.89	1-F80.8
1	1-Developmental disorder of speech and language, unspecified	1-F80.9	1-F80
1	1-Specific developmental disorders of scholastic skills	1-F81	1-F80-F89
1	1-Specific reading disorder	1-F81.0	1-F81
1	1-Mathematics disorder	1-F81.2	1-F81
1	1-Other developmental disorders of scholastic skills	1-F81.8	1-F81
1	1-Disorder of written expression	1-F81.81	1-F81.8
1	1-Other developmental disorders of scholastic skills	1-F81.89	1-F81.8
1	1-Developmental disorder of scholastic skills, unspecified	1-F81.9	1-F81
1	1-Specific developmental disorder of motor function	1-F82	1-F80-F89
1	1-Pervasive developmental disorders	1-F84	1-F80-F89
1	1-Autistic disorder	1-F84.0	1-F84
1	1-Rett's syndrome	1-F84.2	1-F84
1	1-Other childhood disintegrative disorder	1-F84.3	1-F84
1	1-Asperger's syndrome	1-F84.5	1-F84
1	1-Other pervasive developmental disorders	1-F84.8	1-F84
1	1-Pervasive developmental disorder, unspecified	1-F84.9	1-F84
1	1-Other disorders of psychological development	1-F88	1-F80-F89
1	1-Unspecified disorder of psychological development	1-F89	1-F80-F89
1	1-Behavioral and emotional disorders with onset usually occurring in childhood and adolescence	1-F90-F98	1-F01-F99
1	1-Attention-deficit hyperactivity disorders	1-F90	1-F90-F98
1	1-Attention-deficit hyperactivity disorder, predominantly inattentive type	1-F90.0	1-F90
1	1-Attention-deficit hyperactivity disorder, predominantly hyperactive type	1-F90.1	1-F90
1	1-Attention-deficit hyperactivity disorder, combined type	1-F90.2	1-F90
1	1-Attention-deficit hyperactivity disorder, other type	1-F90.8	1-F90
1	1-Attention-deficit hyperactivity disorder, unspecified type	1-F90.9	1-F90
1	1-Conduct disorders	1-F91	1-F90-F98
1	1-Conduct disorder confined to family context	1-F91.0	1-F91
1	1-Conduct disorder, childhood-onset type	1-F91.1	1-F91
1	1-Conduct disorder, adolescent-onset type	1-F91.2	1-F91
1	1-Oppositional defiant disorder	1-F91.3	1-F91
1	1-Other conduct disorders	1-F91.8	1-F91
1	1-Conduct disorder, unspecified	1-F91.9	1-F91
1	1-Emotional disorders with onset specific to childhood	1-F93	1-F90-F98
1	1-Separation anxiety disorder of childhood	1-F93.0	1-F93
1	1-Other childhood emotional disorders	1-F93.8	1-F93
1	1-Childhood emotional disorder, unspecified	1-F93.9	1-F93
1	1-Disorders of social functioning with onset specific to childhood and adolescence	1-F94	1-F90-F98
1	1-Selective mutism	1-F94.0	1-F94
1	1-Reactive attachment disorder of childhood	1-F94.1	1-F94
1	1-Disinhibited attachment disorder of childhood	1-F94.2	1-F94
1	1-Other childhood disorders of social functioning	1-F94.8	1-F94
1	1-Childhood disorder of social functioning, unspecified	1-F94.9	1-F94
1	1-Tic disorder	1-F95	1-F90-F98
1	1-Transient tic disorder	1-F95.0	1-F95
1	1-Chronic motor or vocal tic disorder	1-F95.1	1-F95
1	1-Tourette's disorder	1-F95.2	1-F95
1	1-Other tic disorders	1-F95.8	1-F95
1	1-Tic disorder, unspecified	1-F95.9	1-F95
1	1-Other behavioral and emotional disorders with onset usually occurring in childhood and adolescence	1-F98	1-F90-F98
1	1-Enuresis not due to a substance or known physiological condition	1-F98.0	1-F98
1	1-Encopresis not due to a substance or known physiological condition	1-F98.1	1-F98
1	1-Other feeding disorders of infancy and childhood	1-F98.2	1-F98
1	1-Rumination disorder of infancy and childhood	1-F98.21	1-F98.2
1	1-Other feeding disorders of infancy and early childhood	1-F98.29	1-F98.2
1	1-Pica of infancy and childhood	1-F98.3	1-F98
1	1-Stereotyped movement disorders	1-F98.4	1-F98
1	1-Adult onset fluency disorder	1-F98.5	1-F98
1	1-Other specified behavioral and emotional disorders with onset usually occurring in childhood and adolescence	1-F98.8	1-F98
1	1-Unspecified behavioral and emotional disorders with onset usually occurring in childhood and adolescence	1-F98.9	1-F98
1	1-Unspecified mental disorder	1-F99-F99	1-F01-F99
1	1-Mental disorder, not otherwise specified	1-F99	1-F99-F99
1	1-Diseases of the nervous system	1-G00-G99	1-Root
1	1-Inflammatory diseases of the central nervous system	1-G00-G09	1-G00-G99
1	1-Bacterial meningitis, not elsewhere classified	1-G00	1-G00-G09
1	1-Hemophilus meningitis	1-G00.0	1-G00
1	1-Pneumococcal meningitis	1-G00.1	1-G00
1	1-Streptococcal meningitis	1-G00.2	1-G00
1	1-Staphylococcal meningitis	1-G00.3	1-G00
1	1-Other bacterial meningitis	1-G00.8	1-G00
1	1-Bacterial meningitis, unspecified	1-G00.9	1-G00
1	1-Meningitis in bacterial diseases classified elsewhere	1-G01	1-G00-G09
1	1-Meningitis in other infectious and parasitic diseases classified elsewhere	1-G02	1-G00-G09
1	1-Meningitis due to other and unspecified causes	1-G03	1-G00-G09
1	1-Nonpyogenic meningitis	1-G03.0	1-G03
1	1-Chronic meningitis	1-G03.1	1-G03
1	1-Benign recurrent meningitis [Mollaret]	1-G03.2	1-G03
1	1-Meningitis due to other specified causes	1-G03.8	1-G03
1	1-Meningitis, unspecified	1-G03.9	1-G03
1	1-Encephalitis, myelitis and encephalomyelitis	1-G04	1-G00-G09
1	1-Acute disseminated encephalitis and encephalomyelitis (ADEM)	1-G04.0	1-G04
1	1-Acute disseminated encephalitis and encephalomyelitis, unspecified	1-G04.00	1-G04.0
1	1-Postinfectious acute disseminated encephalitis and encephalomyelitis (postinfectious ADEM)	1-G04.01	1-G04.0
1	1-Postimmunization acute disseminated encephalitis, myelitis and encephalomyelitis	1-G04.02	1-G04.0
1	1-Tropical spastic paraplegia	1-G04.1	1-G04
1	1-Bacterial meningoencephalitis and meningomyelitis, not elsewhere classified	1-G04.2	1-G04
1	1-Acute necrotizing hemorrhagic encephalopathy	1-G04.3	1-G04
1	1-Acute necrotizing hemorrhagic encephalopathy, unspecified	1-G04.30	1-G04.3
1	1-Postinfectious acute necrotizing hemorrhagic encephalopathy	1-G04.31	1-G04.3
1	1-Postimmunization acute necrotizing hemorrhagic encephalopathy	1-G04.32	1-G04.3
1	1-Other acute necrotizing hemorrhagic encephalopathy	1-G04.39	1-G04.3
1	1-Other encephalitis, myelitis and encephalomyelitis	1-G04.8	1-G04
1	1-Other encephalitis and encephalomyelitis	1-G04.81	1-G04.8
1	1-Acute flaccid myelitis	1-G04.82	1-G04.8
1	1-Other myelitis	1-G04.89	1-G04.8
1	1-Encephalitis, myelitis and encephalomyelitis, unspecified	1-G04.9	1-G04
1	1-Encephalitis and encephalomyelitis, unspecified	1-G04.90	1-G04.9
1	1-Myelitis, unspecified	1-G04.91	1-G04.9
1	1-Encephalitis, myelitis and encephalomyelitis in diseases classified elsewhere	1-G05	1-G00-G09
1	1-Encephalitis and encephalomyelitis in diseases classified elsewhere	1-G05.3	1-G05
1	1-Myelitis in diseases classified elsewhere	1-G05.4	1-G05
1	1-Intracranial and intraspinal abscess and granuloma	1-G06	1-G00-G09
1	1-Intracranial abscess and granuloma	1-G06.0	1-G06
1	1-Intraspinal abscess and granuloma	1-G06.1	1-G06
1	1-Extradural and subdural abscess, unspecified	1-G06.2	1-G06
1	1-Intracranial and intraspinal abscess and granuloma in diseases classified elsewhere	1-G07	1-G00-G09
1	1-Intracranial and intraspinal phlebitis and thrombophlebitis	1-G08	1-G00-G09
1	1-Sequelae of inflammatory diseases of central nervous system	1-G09	1-G00-G09
1	1-Systemic atrophies primarily affecting the central nervous system	1-G10-G14	1-G00-G99
1	1-Huntington's disease	1-G10	1-G10-G14
1	1-Hereditary ataxia	1-G11	1-G10-G14
1	1-Congenital nonprogressive ataxia	1-G11.0	1-G11
1	1-Early-onset cerebellar ataxia	1-G11.1	1-G11
1	1-Early-onset cerebellar ataxia, unspecified	1-G11.10	1-G11.1
1	1-Friedreich ataxia	1-G11.11	1-G11.1
1	1-Other early-onset cerebellar ataxia	1-G11.19	1-G11.1
1	1-Late-onset cerebellar ataxia	1-G11.2	1-G11
1	1-Cerebellar ataxia with defective DNA repair	1-G11.3	1-G11
1	1-Hereditary spastic paraplegia	1-G11.4	1-G11
1	1-Hypomyelination - hypogonadotropic hypogonadism - hypodontia	1-G11.5	1-G11
1	1-Leukodystrophy with vanishing white matter disease	1-G11.6	1-G11
1	1-Other hereditary ataxias	1-G11.8	1-G11
1	1-Hereditary ataxia, unspecified	1-G11.9	1-G11
1	1-Spinal muscular atrophy and related syndromes	1-G12	1-G10-G14
1	1-Infantile spinal muscular atrophy, type I [Werdnig-Hoffman]	1-G12.0	1-G12
1	1-Other inherited spinal muscular atrophy	1-G12.1	1-G12
1	1-Motor neuron disease	1-G12.2	1-G12
1	1-Motor neuron disease, unspecified	1-G12.20	1-G12.2
1	1-Amyotrophic lateral sclerosis	1-G12.21	1-G12.2
1	1-Progressive bulbar palsy	1-G12.22	1-G12.2
1	1-Primary lateral sclerosis	1-G12.23	1-G12.2
1	1-Familial motor neuron disease	1-G12.24	1-G12.2
1	1-Progressive spinal muscle atrophy	1-G12.25	1-G12.2
1	1-Other motor neuron disease	1-G12.29	1-G12.2
1	1-Other spinal muscular atrophies and related syndromes	1-G12.8	1-G12
1	1-Spinal muscular atrophy, unspecified	1-G12.9	1-G12
1	1-Systemic atrophies primarily affecting central nervous system in diseases classified elsewhere	1-G13	1-G10-G14
1	1-Paraneoplastic neuromyopathy and neuropathy	1-G13.0	1-G13
1	1-Other systemic atrophy primarily affecting central nervous system in neoplastic disease	1-G13.1	1-G13
1	1-Systemic atrophy primarily affecting the central nervous system in myxedema	1-G13.2	1-G13
1	1-Systemic atrophy primarily affecting central nervous system in other diseases classified elsewhere	1-G13.8	1-G13
1	1-Postpolio syndrome	1-G14	1-G10-G14
1	1-Extrapyramidal and movement disorders	1-G20-G26	1-G00-G99
1	1-Parkinson's disease	1-G20	1-G20-G26
1	1-Parkinson's disease without dyskinesia	1-G20.A	1-G20
1	1-Parkinson's disease without dyskinesia, without mention of fluctuations	1-G20.A1	1-G20.A
1	1-Parkinson's disease without dyskinesia, with fluctuations	1-G20.A2	1-G20.A
1	1-Parkinson's disease with dyskinesia	1-G20.B	1-G20
1	1-Parkinson's disease with dyskinesia, without mention of fluctuations	1-G20.B1	1-G20.B
1	1-Parkinson's disease with dyskinesia, with fluctuations	1-G20.B2	1-G20.B
1	1-Parkinsonism, unspecified	1-G20.C	1-G20
1	1-Secondary parkinsonism	1-G21	1-G20-G26
1	1-Malignant neuroleptic syndrome	1-G21.0	1-G21
1	1-Other drug-induced secondary parkinsonism	1-G21.1	1-G21
1	1-Neuroleptic induced parkinsonism	1-G21.11	1-G21.1
1	1-Other drug induced secondary parkinsonism	1-G21.19	1-G21.1
1	1-Secondary parkinsonism due to other external agents	1-G21.2	1-G21
1	1-Postencephalitic parkinsonism	1-G21.3	1-G21
1	1-Vascular parkinsonism	1-G21.4	1-G21
1	1-Other secondary parkinsonism	1-G21.8	1-G21
1	1-Secondary parkinsonism, unspecified	1-G21.9	1-G21
1	1-Other degenerative diseases of basal ganglia	1-G23	1-G20-G26
1	1-Hallervorden-Spatz disease	1-G23.0	1-G23
1	1-Progressive supranuclear ophthalmoplegia [Steele-Richardson-Olszewski]	1-G23.1	1-G23
1	1-Striatonigral degeneration	1-G23.2	1-G23
1	1-Hypomyelination with atrophy of the basal ganglia and cerebellum	1-G23.3	1-G23
1	1-Other specified degenerative diseases of basal ganglia	1-G23.8	1-G23
1	1-Degenerative disease of basal ganglia, unspecified	1-G23.9	1-G23
1	1-Dystonia	1-G24	1-G20-G26
1	1-Drug induced dystonia	1-G24.0	1-G24
1	1-Drug induced subacute dyskinesia	1-G24.01	1-G24.0
1	1-Drug induced acute dystonia	1-G24.02	1-G24.0
1	1-Other drug induced dystonia	1-G24.09	1-G24.0
1	1-Genetic torsion dystonia	1-G24.1	1-G24
1	1-Idiopathic nonfamilial dystonia	1-G24.2	1-G24
1	1-Spasmodic torticollis	1-G24.3	1-G24
1	1-Idiopathic orofacial dystonia	1-G24.4	1-G24
1	1-Blepharospasm	1-G24.5	1-G24
1	1-Other dystonia	1-G24.8	1-G24
1	1-Dystonia, unspecified	1-G24.9	1-G24
1	1-Other extrapyramidal and movement disorders	1-G25	1-G20-G26
1	1-Essential tremor	1-G25.0	1-G25
1	1-Drug-induced tremor	1-G25.1	1-G25
1	1-Other specified forms of tremor	1-G25.2	1-G25
1	1-Myoclonus	1-G25.3	1-G25
1	1-Drug-induced chorea	1-G25.4	1-G25
1	1-Other chorea	1-G25.5	1-G25
1	1-Drug induced tics and other tics of organic origin	1-G25.6	1-G25
1	1-Drug induced tics	1-G25.61	1-G25.6
1	1-Other tics of organic origin	1-G25.69	1-G25.6
1	1-Other and unspecified drug induced movement disorders	1-G25.7	1-G25
1	1-Drug induced movement disorder, unspecified	1-G25.70	1-G25.7
1	1-Drug induced akathisia	1-G25.71	1-G25.7
1	1-Other drug induced movement disorders	1-G25.79	1-G25.7
1	1-Other specified extrapyramidal and movement disorders	1-G25.8	1-G25
1	1-Restless legs syndrome	1-G25.81	1-G25.8
1	1-Stiff-man syndrome	1-G25.82	1-G25.8
1	1-Benign shuddering attacks	1-G25.83	1-G25.8
1	1-Other specified extrapyramidal and movement disorders	1-G25.89	1-G25.8
1	1-Extrapyramidal and movement disorder, unspecified	1-G25.9	1-G25
1	1-Extrapyramidal and movement disorders in diseases classified elsewhere	1-G26	1-G20-G26
1	1-Other degenerative diseases of the nervous system	1-G30-G32	1-G00-G99
1	1-Alzheimer's disease	1-G30	1-G30-G32
1	1-Alzheimer's disease with early onset	1-G30.0	1-G30
1	1-Alzheimer's disease with late onset	1-G30.1	1-G30
1	1-Other Alzheimer's disease	1-G30.8	1-G30
1	1-Alzheimer's disease, unspecified	1-G30.9	1-G30
1	1-Other degenerative diseases of nervous system, not elsewhere classified	1-G31	1-G30-G32
1	1-Frontotemporal dementia	1-G31.0	1-G31
1	1-Pick's disease	1-G31.01	1-G31.0
1	1-Other frontotemporal neurocognitive disorder	1-G31.09	1-G31.0
1	1-Senile degeneration of brain, not elsewhere classified	1-G31.1	1-G31
1	1-Degeneration of nervous system due to alcohol	1-G31.2	1-G31
1	1-Other specified degenerative diseases of nervous system	1-G31.8	1-G31
1	1-Leukodystrophy, unspecified	1-G31.80	1-G31.8
1	1-Alpers disease	1-G31.81	1-G31.8
1	1-Leigh's disease	1-G31.82	1-G31.8
1	1-Neurocognitive disorder with Lewy bodies	1-G31.83	1-G31.8
1	1-Mild cognitive impairment of uncertain or unknown etiology	1-G31.84	1-G31.8
1	1-Corticobasal degeneration	1-G31.85	1-G31.8
1	1-Alexander disease	1-G31.86	1-G31.8
1	1-Other specified degenerative diseases of nervous system	1-G31.89	1-G31.8
1	1-Degenerative disease of nervous system, unspecified	1-G31.9	1-G31
1	1-Other degenerative disorders of nervous system in diseases classified elsewhere	1-G32	1-G30-G32
1	1-Subacute combined degeneration of spinal cord in diseases classified elsewhere	1-G32.0	1-G32
1	1-Other specified degenerative disorders of nervous system in diseases classified elsewhere	1-G32.8	1-G32
1	1-Cerebellar ataxia in diseases classified elsewhere	1-G32.81	1-G32.8
1	1-Other specified degenerative disorders of nervous system in diseases classified elsewhere	1-G32.89	1-G32.8
1	1-Demyelinating diseases of the central nervous system	1-G35-G37	1-G00-G99
1	1-Multiple sclerosis	1-G35	1-G35-G37
1	1-Other acute disseminated demyelination	1-G36	1-G35-G37
1	1-Neuromyelitis optica [Devic]	1-G36.0	1-G36
1	1-Acute and subacute hemorrhagic leukoencephalitis [Hurst]	1-G36.1	1-G36
1	1-Other specified acute disseminated demyelination	1-G36.8	1-G36
1	1-Acute disseminated demyelination, unspecified	1-G36.9	1-G36
1	1-Other demyelinating diseases of central nervous system	1-G37	1-G35-G37
1	1-Diffuse sclerosis of central nervous system	1-G37.0	1-G37
1	1-Central demyelination of corpus callosum	1-G37.1	1-G37
1	1-Central pontine myelinolysis	1-G37.2	1-G37
1	1-Acute transverse myelitis in demyelinating disease of central nervous system	1-G37.3	1-G37
1	1-Subacute necrotizing myelitis of central nervous system	1-G37.4	1-G37
1	1-Concentric sclerosis [Balo] of central nervous system	1-G37.5	1-G37
1	1-Other specified demyelinating diseases of central nervous system	1-G37.8	1-G37
1	1-Myelin oligodendrocyte glycoprotein antibody disease	1-G37.81	1-G37.8
1	1-Other specified demyelinating diseases of central nervous system	1-G37.89	1-G37.8
1	1-Demyelinating disease of central nervous system, unspecified	1-G37.9	1-G37
1	1-Episodic and paroxysmal disorders	1-G40-G47	1-G00-G99
1	1-Epilepsy and recurrent seizures	1-G40	1-G40-G47
1	1-Localization-related (focal) (partial) idiopathic epilepsy and epileptic syndromes with seizures of localized onset	1-G40.0	1-G40
1	1-Localization-related (focal) (partial) idiopathic epilepsy and epileptic syndromes with seizures of localized onset, not intractable	1-G40.00	1-G40.0
1	1-Localization-related (focal) (partial) idiopathic epilepsy and epileptic syndromes with seizures of localized onset, not intractable, with status epilepticus	1-G40.001	1-G40.00
1	1-Localization-related (focal) (partial) idiopathic epilepsy and epileptic syndromes with seizures of localized onset, not intractable, without status epilepticus	1-G40.009	1-G40.00
1	1-Localization-related (focal) (partial) idiopathic epilepsy and epileptic syndromes with seizures of localized onset, intractable	1-G40.01	1-G40.0
1	1-Localization-related (focal) (partial) idiopathic epilepsy and epileptic syndromes with seizures of localized onset, intractable, with status epilepticus	1-G40.011	1-G40.01
1	1-Localization-related (focal) (partial) idiopathic epilepsy and epileptic syndromes with seizures of localized onset, intractable, without status epilepticus	1-G40.019	1-G40.01
1	1-Localization-related (focal) (partial) symptomatic epilepsy and epileptic syndromes with simple partial seizures	1-G40.1	1-G40
1	1-Localization-related (focal) (partial) symptomatic epilepsy and epileptic syndromes with simple partial seizures, not intractable	1-G40.10	1-G40.1
1	1-Localization-related (focal) (partial) symptomatic epilepsy and epileptic syndromes with simple partial seizures, not intractable, with status epilepticus	1-G40.101	1-G40.10
1	1-Localization-related (focal) (partial) symptomatic epilepsy and epileptic syndromes with simple partial seizures, not intractable, without status epilepticus	1-G40.109	1-G40.10
1	1-Localization-related (focal) (partial) symptomatic epilepsy and epileptic syndromes with simple partial seizures, intractable	1-G40.11	1-G40.1
1	1-Localization-related (focal) (partial) symptomatic epilepsy and epileptic syndromes with simple partial seizures, intractable, with status epilepticus	1-G40.111	1-G40.11
1	1-Localization-related (focal) (partial) symptomatic epilepsy and epileptic syndromes with simple partial seizures, intractable, without status epilepticus	1-G40.119	1-G40.11
1	1-Localization-related (focal) (partial) symptomatic epilepsy and epileptic syndromes with complex partial seizures	1-G40.2	1-G40
1	1-Localization-related (focal) (partial) symptomatic epilepsy and epileptic syndromes with complex partial seizures, not intractable	1-G40.20	1-G40.2
1	1-Localization-related (focal) (partial) symptomatic epilepsy and epileptic syndromes with complex partial seizures, not intractable, with status epilepticus	1-G40.201	1-G40.20
1	1-Localization-related (focal) (partial) symptomatic epilepsy and epileptic syndromes with complex partial seizures, not intractable, without status epilepticus	1-G40.209	1-G40.20
1	1-Localization-related (focal) (partial) symptomatic epilepsy and epileptic syndromes with complex partial seizures, intractable	1-G40.21	1-G40.2
1	1-Localization-related (focal) (partial) symptomatic epilepsy and epileptic syndromes with complex partial seizures, intractable, with status epilepticus	1-G40.211	1-G40.21
1	1-Localization-related (focal) (partial) symptomatic epilepsy and epileptic syndromes with complex partial seizures, intractable, without status epilepticus	1-G40.219	1-G40.21
1	1-Generalized idiopathic epilepsy and epileptic syndromes	1-G40.3	1-G40
1	1-Generalized idiopathic epilepsy and epileptic syndromes, not intractable	1-G40.30	1-G40.3
1	1-Generalized idiopathic epilepsy and epileptic syndromes, not intractable, with status epilepticus	1-G40.301	1-G40.30
1	1-Generalized idiopathic epilepsy and epileptic syndromes, not intractable, without status epilepticus	1-G40.309	1-G40.30
1	1-Generalized idiopathic epilepsy and epileptic syndromes, intractable	1-G40.31	1-G40.3
1	1-Generalized idiopathic epilepsy and epileptic syndromes, intractable, with status epilepticus	1-G40.311	1-G40.31
1	1-Generalized idiopathic epilepsy and epileptic syndromes, intractable, without status epilepticus	1-G40.319	1-G40.31
1	1-Absence epileptic syndrome	1-G40.A	1-G40
1	1-Absence epileptic syndrome, not intractable	1-G40.A0	1-G40.A
1	1-Absence epileptic syndrome, not intractable, with status epilepticus	1-G40.A01	1-G40.A0
1	1-Absence epileptic syndrome, not intractable, without status epilepticus	1-G40.A09	1-G40.A0
1	1-Absence epileptic syndrome, intractable	1-G40.A1	1-G40.A
1	1-Absence epileptic syndrome, intractable, with status epilepticus	1-G40.A11	1-G40.A1
1	1-Absence epileptic syndrome, intractable, without status epilepticus	1-G40.A19	1-G40.A1
1	1-Juvenile myoclonic epilepsy [impulsive petit mal]	1-G40.B	1-G40
1	1-Juvenile myoclonic epilepsy, not intractable	1-G40.B0	1-G40.B
1	1-Juvenile myoclonic epilepsy, not intractable, with status epilepticus	1-G40.B01	1-G40.B0
1	1-Juvenile myoclonic epilepsy, not intractable, without status epilepticus	1-G40.B09	1-G40.B0
1	1-Juvenile myoclonic epilepsy, intractable	1-G40.B1	1-G40.B
1	1-Juvenile myoclonic epilepsy, intractable, with status epilepticus	1-G40.B11	1-G40.B1
1	1-Juvenile myoclonic epilepsy, intractable, without status epilepticus	1-G40.B19	1-G40.B1
1	1-Lafora progressive myoclonus epilepsy	1-G40.C	1-G40
1	1-Lafora progressive myoclonus epilepsy, not intractable	1-G40.C0	1-G40.C
1	1-Lafora progressive myoclonus epilepsy, not intractable, with status epilepticus	1-G40.C01	1-G40.C0
1	1-Lafora progressive myoclonus epilepsy, not intractable, without status epilepticus	1-G40.C09	1-G40.C0
1	1-Lafora progressive myoclonus epilepsy, intractable	1-G40.C1	1-G40.C
1	1-Lafora progressive myoclonus epilepsy, intractable, with status epilepticus	1-G40.C11	1-G40.C1
1	1-Lafora progressive myoclonus epilepsy, intractable, without status epilepticus	1-G40.C19	1-G40.C1
1	1-Other generalized epilepsy and epileptic syndromes	1-G40.4	1-G40
1	1-Other generalized epilepsy and epileptic syndromes, not intractable	1-G40.40	1-G40.4
1	1-Other generalized epilepsy and epileptic syndromes, not intractable, with status epilepticus	1-G40.401	1-G40.40
1	1-Other generalized epilepsy and epileptic syndromes, not intractable, without status epilepticus	1-G40.409	1-G40.40
1	1-Other generalized epilepsy and epileptic syndromes, intractable	1-G40.41	1-G40.4
1	1-Other generalized epilepsy and epileptic syndromes, intractable, with status epilepticus	1-G40.411	1-G40.41
1	1-Other generalized epilepsy and epileptic syndromes, intractable, without status epilepticus	1-G40.419	1-G40.41
1	1-Cyclin-Dependent Kinase-Like 5 Deficiency Disorder	1-G40.42	1-G40.4
1	1-Epileptic seizures related to external causes	1-G40.5	1-G40
1	1-Epileptic seizures related to external causes, not intractable	1-G40.50	1-G40.5
1	1-Epileptic seizures related to external causes, not intractable, with status epilepticus	1-G40.501	1-G40.50
1	1-Epileptic seizures related to external causes, not intractable, without status epilepticus	1-G40.509	1-G40.50
1	1-Other epilepsy and recurrent seizures	1-G40.8	1-G40
1	1-Other epilepsy	1-G40.80	1-G40.8
1	1-Other epilepsy, not intractable, with status epilepticus	1-G40.801	1-G40.80
1	1-Other epilepsy, not intractable, without status epilepticus	1-G40.802	1-G40.80
1	1-Other epilepsy, intractable, with status epilepticus	1-G40.803	1-G40.80
1	1-Other epilepsy, intractable, without status epilepticus	1-G40.804	1-G40.80
1	1-Lennox-Gastaut syndrome	1-G40.81	1-G40.8
1	1-Lennox-Gastaut syndrome, not intractable, with status epilepticus	1-G40.811	1-G40.81
1	1-Lennox-Gastaut syndrome, not intractable, without status epilepticus	1-G40.812	1-G40.81
1	1-Lennox-Gastaut syndrome, intractable, with status epilepticus	1-G40.813	1-G40.81
1	1-Lennox-Gastaut syndrome, intractable, without status epilepticus	1-G40.814	1-G40.81
1	1-Epileptic spasms	1-G40.82	1-G40.8
1	1-Epileptic spasms, not intractable, with status epilepticus	1-G40.821	1-G40.82
1	1-Epileptic spasms, not intractable, without status epilepticus	1-G40.822	1-G40.82
1	1-Epileptic spasms, intractable, with status epilepticus	1-G40.823	1-G40.82
1	1-Epileptic spasms, intractable, without status epilepticus	1-G40.824	1-G40.82
1	1-Dravet syndrome	1-G40.83	1-G40.8
1	1-Dravet syndrome, intractable, with status epilepticus	1-G40.833	1-G40.83
1	1-Dravet syndrome, intractable, without status epilepticus	1-G40.834	1-G40.83
1	1-KCNQ2-related epilepsy	1-G40.84	1-G40.8
1	1-KCNQ2-related epilepsy, not intractable, with status epilepticus	1-G40.841	1-G40.84
1	1-KCNQ2-related epilepsy, not intractable, without status epilepticus	1-G40.842	1-G40.84
1	1-KCNQ2-related epilepsy, intractable, with status epilepticus	1-G40.843	1-G40.84
1	1-KCNQ2-related epilepsy, intractable, without status epilepticus	1-G40.844	1-G40.84
1	1-Other seizures	1-G40.89	1-G40.8
1	1-Epilepsy, unspecified	1-G40.9	1-G40
1	1-Epilepsy, unspecified, not intractable	1-G40.90	1-G40.9
1	1-Epilepsy, unspecified, not intractable, with status epilepticus	1-G40.901	1-G40.90
1	1-Epilepsy, unspecified, not intractable, without status epilepticus	1-G40.909	1-G40.90
1	1-Epilepsy, unspecified, intractable	1-G40.91	1-G40.9
1	1-Epilepsy, unspecified, intractable, with status epilepticus	1-G40.911	1-G40.91
1	1-Epilepsy, unspecified, intractable, without status epilepticus	1-G40.919	1-G40.91
1	1-Migraine	1-G43	1-G40-G47
1	1-Migraine without aura	1-G43.0	1-G43
1	1-Migraine without aura, not intractable	1-G43.00	1-G43.0
1	1-Migraine without aura, not intractable, with status migrainosus	1-G43.001	1-G43.00
1	1-Migraine without aura, not intractable, without status migrainosus	1-G43.009	1-G43.00
1	1-Migraine without aura, intractable	1-G43.01	1-G43.0
1	1-Migraine without aura, intractable, with status migrainosus	1-G43.011	1-G43.01
1	1-Migraine without aura, intractable, without status migrainosus	1-G43.019	1-G43.01
1	1-Migraine with aura	1-G43.1	1-G43
1	1-Migraine with aura, not intractable	1-G43.10	1-G43.1
1	1-Migraine with aura, not intractable, with status migrainosus	1-G43.101	1-G43.10
1	1-Migraine with aura, not intractable, without status migrainosus	1-G43.109	1-G43.10
1	1-Migraine with aura, intractable	1-G43.11	1-G43.1
1	1-Migraine with aura, intractable, with status migrainosus	1-G43.111	1-G43.11
1	1-Migraine with aura, intractable, without status migrainosus	1-G43.119	1-G43.11
1	1-Hemiplegic migraine	1-G43.4	1-G43
1	1-Hemiplegic migraine, not intractable	1-G43.40	1-G43.4
1	1-Hemiplegic migraine, not intractable, with status migrainosus	1-G43.401	1-G43.40
1	1-Hemiplegic migraine, not intractable, without status migrainosus	1-G43.409	1-G43.40
1	1-Hemiplegic migraine, intractable	1-G43.41	1-G43.4
1	1-Hemiplegic migraine, intractable, with status migrainosus	1-G43.411	1-G43.41
1	1-Hemiplegic migraine, intractable, without status migrainosus	1-G43.419	1-G43.41
1	1-Persistent migraine aura without cerebral infarction	1-G43.5	1-G43
1	1-Persistent migraine aura without cerebral infarction, not intractable	1-G43.50	1-G43.5
1	1-Persistent migraine aura without cerebral infarction, not intractable, with status migrainosus	1-G43.501	1-G43.50
1	1-Persistent migraine aura without cerebral infarction, not intractable, without status migrainosus	1-G43.509	1-G43.50
1	1-Persistent migraine aura without cerebral infarction, intractable	1-G43.51	1-G43.5
1	1-Persistent migraine aura without cerebral infarction, intractable, with status migrainosus	1-G43.511	1-G43.51
1	1-Persistent migraine aura without cerebral infarction, intractable, without status migrainosus	1-G43.519	1-G43.51
1	1-Persistent migraine aura with cerebral infarction	1-G43.6	1-G43
1	1-Persistent migraine aura with cerebral infarction, not intractable	1-G43.60	1-G43.6
1	1-Persistent migraine aura with cerebral infarction, not intractable, with status migrainosus	1-G43.601	1-G43.60
1	1-Persistent migraine aura with cerebral infarction, not intractable, without status migrainosus	1-G43.609	1-G43.60
1	1-Persistent migraine aura with cerebral infarction, intractable	1-G43.61	1-G43.6
1	1-Persistent migraine aura with cerebral infarction, intractable, with status migrainosus	1-G43.611	1-G43.61
1	1-Persistent migraine aura with cerebral infarction, intractable, without status migrainosus	1-G43.619	1-G43.61
1	1-Chronic migraine without aura	1-G43.7	1-G43
1	1-Chronic migraine without aura, not intractable	1-G43.70	1-G43.7
1	1-Chronic migraine without aura, not intractable, with status migrainosus	1-G43.701	1-G43.70
1	1-Chronic migraine without aura, not intractable, without status migrainosus	1-G43.709	1-G43.70
1	1-Chronic migraine without aura, intractable	1-G43.71	1-G43.7
1	1-Chronic migraine without aura, intractable, with status migrainosus	1-G43.711	1-G43.71
1	1-Chronic migraine without aura, intractable, without status migrainosus	1-G43.719	1-G43.71
1	1-Cyclical vomiting	1-G43.A	1-G43
1	1-Cyclical vomiting, in migraine, not intractable	1-G43.A0	1-G43.A
1	1-Cyclical vomiting, in migraine, intractable	1-G43.A1	1-G43.A
1	1-Ophthalmoplegic migraine	1-G43.B	1-G43
1	1-Ophthalmoplegic migraine, not intractable	1-G43.B0	1-G43.B
1	1-Ophthalmoplegic migraine, intractable	1-G43.B1	1-G43.B
1	1-Periodic headache syndromes in child or adult	1-G43.C	1-G43
1	1-Periodic headache syndromes in child or adult, not intractable	1-G43.C0	1-G43.C
1	1-Periodic headache syndromes in child or adult, intractable	1-G43.C1	1-G43.C
1	1-Abdominal migraine	1-G43.D	1-G43
1	1-Abdominal migraine, not intractable	1-G43.D0	1-G43.D
1	1-Abdominal migraine, intractable	1-G43.D1	1-G43.D
1	1-Other migraine	1-G43.8	1-G43
1	1-Other migraine, not intractable	1-G43.80	1-G43.8
1	1-Other migraine, not intractable, with status migrainosus	1-G43.801	1-G43.80
1	1-Other migraine, not intractable, without status migrainosus	1-G43.809	1-G43.80
1	1-Other migraine, intractable	1-G43.81	1-G43.8
1	1-Other migraine, intractable, with status migrainosus	1-G43.811	1-G43.81
1	1-Other migraine, intractable, without status migrainosus	1-G43.819	1-G43.81
1	1-Menstrual migraine, not intractable	1-G43.82	1-G43.8
1	1-Menstrual migraine, not intractable, with status migrainosus	1-G43.821	1-G43.82
1	1-Menstrual migraine, not intractable, without status migrainosus	1-G43.829	1-G43.82
1	1-Menstrual migraine, intractable	1-G43.83	1-G43.8
1	1-Menstrual migraine, intractable, with status migrainosus	1-G43.831	1-G43.83
1	1-Menstrual migraine, intractable, without status migrainosus	1-G43.839	1-G43.83
1	1-Migraine, unspecified	1-G43.9	1-G43
1	1-Migraine, unspecified, not intractable	1-G43.90	1-G43.9
1	1-Migraine, unspecified, not intractable, with status migrainosus	1-G43.901	1-G43.90
1	1-Migraine, unspecified, not intractable, without status migrainosus	1-G43.909	1-G43.90
1	1-Migraine, unspecified, intractable	1-G43.91	1-G43.9
1	1-Migraine, unspecified, intractable, with status migrainosus	1-G43.911	1-G43.91
1	1-Migraine, unspecified, intractable, without status migrainosus	1-G43.919	1-G43.91
1	1-Chronic migraine with aura	1-G43.E	1-G43
1	1-Chronic migraine with aura, not intractable	1-G43.E0	1-G43.E
1	1-Chronic migraine with aura, not intractable, with status migrainosus	1-G43.E01	1-G43.E0
1	1-Chronic migraine with aura, not intractable, without status migrainosus	1-G43.E09	1-G43.E0
1	1-Chronic migraine with aura, intractable	1-G43.E1	1-G43.E
1	1-Chronic migraine with aura, intractable, with status migrainosus	1-G43.E11	1-G43.E1
1	1-Chronic migraine with aura, intractable, without status migrainosus	1-G43.E19	1-G43.E1
1	1-Other headache syndromes	1-G44	1-G40-G47
1	1-Cluster headaches and other trigeminal autonomic cephalgias (TAC)	1-G44.0	1-G44
1	1-Cluster headache syndrome, unspecified	1-G44.00	1-G44.0
1	1-Cluster headache syndrome, unspecified, intractable	1-G44.001	1-G44.00
1	1-Cluster headache syndrome, unspecified, not intractable	1-G44.009	1-G44.00
1	1-Episodic cluster headache	1-G44.01	1-G44.0
1	1-Episodic cluster headache, intractable	1-G44.011	1-G44.01
1	1-Episodic cluster headache, not intractable	1-G44.019	1-G44.01
1	1-Chronic cluster headache	1-G44.02	1-G44.0
1	1-Chronic cluster headache, intractable	1-G44.021	1-G44.02
1	1-Chronic cluster headache, not intractable	1-G44.029	1-G44.02
1	1-Episodic paroxysmal hemicrania	1-G44.03	1-G44.0
1	1-Episodic paroxysmal hemicrania, intractable	1-G44.031	1-G44.03
1	1-Episodic paroxysmal hemicrania, not intractable	1-G44.039	1-G44.03
1	1-Chronic paroxysmal hemicrania	1-G44.04	1-G44.0
1	1-Chronic paroxysmal hemicrania, intractable	1-G44.041	1-G44.04
1	1-Chronic paroxysmal hemicrania, not intractable	1-G44.049	1-G44.04
1	1-Short lasting unilateral neuralgiform headache with conjunctival injection and tearing (SUNCT)	1-G44.05	1-G44.0
1	1-Short lasting unilateral neuralgiform headache with conjunctival injection and tearing (SUNCT), intractable	1-G44.051	1-G44.05
1	1-Short lasting unilateral neuralgiform headache with conjunctival injection and tearing (SUNCT), not intractable	1-G44.059	1-G44.05
1	1-Other trigeminal autonomic cephalgias (TAC)	1-G44.09	1-G44.0
1	1-Other trigeminal autonomic cephalgias (TAC), intractable	1-G44.091	1-G44.09
1	1-Other trigeminal autonomic cephalgias (TAC), not intractable	1-G44.099	1-G44.09
1	1-Vascular headache, not elsewhere classified	1-G44.1	1-G44
1	1-Tension-type headache	1-G44.2	1-G44
1	1-Tension-type headache, unspecified	1-G44.20	1-G44.2
1	1-Tension-type headache, unspecified, intractable	1-G44.201	1-G44.20
1	1-Tension-type headache, unspecified, not intractable	1-G44.209	1-G44.20
1	1-Episodic tension-type headache	1-G44.21	1-G44.2
1	1-Episodic tension-type headache, intractable	1-G44.211	1-G44.21
1	1-Episodic tension-type headache, not intractable	1-G44.219	1-G44.21
1	1-Chronic tension-type headache	1-G44.22	1-G44.2
1	1-Chronic tension-type headache, intractable	1-G44.221	1-G44.22
1	1-Chronic tension-type headache, not intractable	1-G44.229	1-G44.22
1	1-Post-traumatic headache	1-G44.3	1-G44
1	1-Post-traumatic headache, unspecified	1-G44.30	1-G44.3
1	1-Post-traumatic headache, unspecified, intractable	1-G44.301	1-G44.30
1	1-Post-traumatic headache, unspecified, not intractable	1-G44.309	1-G44.30
1	1-Acute post-traumatic headache	1-G44.31	1-G44.3
1	1-Acute post-traumatic headache, intractable	1-G44.311	1-G44.31
1	1-Acute post-traumatic headache, not intractable	1-G44.319	1-G44.31
1	1-Chronic post-traumatic headache	1-G44.32	1-G44.3
1	1-Chronic post-traumatic headache, intractable	1-G44.321	1-G44.32
1	1-Chronic post-traumatic headache, not intractable	1-G44.329	1-G44.32
1	1-Drug-induced headache, not elsewhere classified	1-G44.4	1-G44
1	1-Drug-induced headache, not elsewhere classified, not intractable	1-G44.40	1-G44.4
1	1-Drug-induced headache, not elsewhere classified, intractable	1-G44.41	1-G44.4
1	1-Complicated headache syndromes	1-G44.5	1-G44
1	1-Hemicrania continua	1-G44.51	1-G44.5
1	1-New daily persistent headache (NDPH)	1-G44.52	1-G44.5
1	1-Primary thunderclap headache	1-G44.53	1-G44.5
1	1-Other complicated headache syndrome	1-G44.59	1-G44.5
1	1-Other specified headache syndromes	1-G44.8	1-G44
1	1-Hypnic headache	1-G44.81	1-G44.8
1	1-Headache associated with sexual activity	1-G44.82	1-G44.8
1	1-Primary cough headache	1-G44.83	1-G44.8
1	1-Primary exertional headache	1-G44.84	1-G44.8
1	1-Primary stabbing headache	1-G44.85	1-G44.8
1	1-Cervicogenic headache	1-G44.86	1-G44.8
1	1-Other headache syndrome	1-G44.89	1-G44.8
1	1-Transient cerebral ischemic attacks and related syndromes	1-G45	1-G40-G47
1	1-Vertebro-basilar artery syndrome	1-G45.0	1-G45
1	1-Carotid artery syndrome (hemispheric)	1-G45.1	1-G45
1	1-Multiple and bilateral precerebral artery syndromes	1-G45.2	1-G45
1	1-Amaurosis fugax	1-G45.3	1-G45
1	1-Transient global amnesia	1-G45.4	1-G45
1	1-Other transient cerebral ischemic attacks and related syndromes	1-G45.8	1-G45
1	1-Transient cerebral ischemic attack, unspecified	1-G45.9	1-G45
1	1-Vascular syndromes of brain in cerebrovascular diseases	1-G46	1-G40-G47
1	1-Middle cerebral artery syndrome	1-G46.0	1-G46
1	1-Anterior cerebral artery syndrome	1-G46.1	1-G46
1	1-Posterior cerebral artery syndrome	1-G46.2	1-G46
1	1-Brain stem stroke syndrome	1-G46.3	1-G46
1	1-Cerebellar stroke syndrome	1-G46.4	1-G46
1	1-Pure motor lacunar syndrome	1-G46.5	1-G46
1	1-Pure sensory lacunar syndrome	1-G46.6	1-G46
1	1-Other lacunar syndromes	1-G46.7	1-G46
1	1-Other vascular syndromes of brain in cerebrovascular diseases	1-G46.8	1-G46
1	1-Sleep disorders	1-G47	1-G40-G47
1	1-Insomnia	1-G47.0	1-G47
1	1-Insomnia, unspecified	1-G47.00	1-G47.0
1	1-Insomnia due to medical condition	1-G47.01	1-G47.0
1	1-Other insomnia	1-G47.09	1-G47.0
1	1-Hypersomnia	1-G47.1	1-G47
1	1-Hypersomnia, unspecified	1-G47.10	1-G47.1
1	1-Idiopathic hypersomnia with long sleep time	1-G47.11	1-G47.1
1	1-Idiopathic hypersomnia without long sleep time	1-G47.12	1-G47.1
1	1-Recurrent hypersomnia	1-G47.13	1-G47.1
1	1-Hypersomnia due to medical condition	1-G47.14	1-G47.1
1	1-Other hypersomnia	1-G47.19	1-G47.1
1	1-Circadian rhythm sleep disorders	1-G47.2	1-G47
1	1-Circadian rhythm sleep disorder, unspecified type	1-G47.20	1-G47.2
1	1-Circadian rhythm sleep disorder, delayed sleep phase type	1-G47.21	1-G47.2
1	1-Circadian rhythm sleep disorder, advanced sleep phase type	1-G47.22	1-G47.2
1	1-Circadian rhythm sleep disorder, irregular sleep wake type	1-G47.23	1-G47.2
1	1-Circadian rhythm sleep disorder, free running type	1-G47.24	1-G47.2
1	1-Circadian rhythm sleep disorder, jet lag type	1-G47.25	1-G47.2
1	1-Circadian rhythm sleep disorder, shift work type	1-G47.26	1-G47.2
1	1-Circadian rhythm sleep disorder in conditions classified elsewhere	1-G47.27	1-G47.2
1	1-Other circadian rhythm sleep disorder	1-G47.29	1-G47.2
1	1-Sleep apnea	1-G47.3	1-G47
1	1-Sleep apnea, unspecified	1-G47.30	1-G47.3
1	1-Primary central sleep apnea	1-G47.31	1-G47.3
1	1-High altitude periodic breathing	1-G47.32	1-G47.3
1	1-Obstructive sleep apnea (adult) (pediatric)	1-G47.33	1-G47.3
1	1-Idiopathic sleep related nonobstructive alveolar hypoventilation	1-G47.34	1-G47.3
1	1-Congenital central alveolar hypoventilation syndrome	1-G47.35	1-G47.3
1	1-Sleep related hypoventilation in conditions classified elsewhere	1-G47.36	1-G47.3
1	1-Central sleep apnea in conditions classified elsewhere	1-G47.37	1-G47.3
1	1-Other sleep apnea	1-G47.39	1-G47.3
1	1-Narcolepsy and cataplexy	1-G47.4	1-G47
1	1-Narcolepsy	1-G47.41	1-G47.4
1	1-Narcolepsy with cataplexy	1-G47.411	1-G47.41
1	1-Narcolepsy without cataplexy	1-G47.419	1-G47.41
1	1-Narcolepsy in conditions classified elsewhere	1-G47.42	1-G47.4
1	1-Narcolepsy in conditions classified elsewhere with cataplexy	1-G47.421	1-G47.42
1	1-Narcolepsy in conditions classified elsewhere without cataplexy	1-G47.429	1-G47.42
1	1-Parasomnia	1-G47.5	1-G47
1	1-Parasomnia, unspecified	1-G47.50	1-G47.5
1	1-Confusional arousals	1-G47.51	1-G47.5
1	1-REM sleep behavior disorder	1-G47.52	1-G47.5
1	1-Recurrent isolated sleep paralysis	1-G47.53	1-G47.5
1	1-Parasomnia in conditions classified elsewhere	1-G47.54	1-G47.5
1	1-Other parasomnia	1-G47.59	1-G47.5
1	1-Sleep related movement disorders	1-G47.6	1-G47
1	1-Periodic limb movement disorder	1-G47.61	1-G47.6
1	1-Sleep related leg cramps	1-G47.62	1-G47.6
1	1-Sleep related bruxism	1-G47.63	1-G47.6
1	1-Other sleep related movement disorders	1-G47.69	1-G47.6
1	1-Other sleep disorders	1-G47.8	1-G47
1	1-Sleep disorder, unspecified	1-G47.9	1-G47
1	1-Nerve, nerve root and plexus disorders	1-G50-G59	1-G00-G99
1	1-Disorders of trigeminal nerve	1-G50	1-G50-G59
1	1-Trigeminal neuralgia	1-G50.0	1-G50
1	1-Atypical facial pain	1-G50.1	1-G50
1	1-Other disorders of trigeminal nerve	1-G50.8	1-G50
1	1-Disorder of trigeminal nerve, unspecified	1-G50.9	1-G50
1	1-Facial nerve disorders	1-G51	1-G50-G59
1	1-Bell's palsy	1-G51.0	1-G51
1	1-Geniculate ganglionitis	1-G51.1	1-G51
1	1-Melkersson's syndrome	1-G51.2	1-G51
1	1-Clonic hemifacial spasm	1-G51.3	1-G51
1	1-Clonic hemifacial spasm, right	1-G51.31	1-G51.3
1	1-Clonic hemifacial spasm, left	1-G51.32	1-G51.3
1	1-Clonic hemifacial spasm, bilateral	1-G51.33	1-G51.3
1	1-Clonic hemifacial spasm, unspecified	1-G51.39	1-G51.3
1	1-Facial myokymia	1-G51.4	1-G51
1	1-Other disorders of facial nerve	1-G51.8	1-G51
1	1-Disorder of facial nerve, unspecified	1-G51.9	1-G51
1	1-Disorders of other cranial nerves	1-G52	1-G50-G59
1	1-Disorders of olfactory nerve	1-G52.0	1-G52
1	1-Disorders of glossopharyngeal nerve	1-G52.1	1-G52
1	1-Disorders of vagus nerve	1-G52.2	1-G52
1	1-Disorders of hypoglossal nerve	1-G52.3	1-G52
1	1-Disorders of multiple cranial nerves	1-G52.7	1-G52
1	1-Disorders of other specified cranial nerves	1-G52.8	1-G52
1	1-Cranial nerve disorder, unspecified	1-G52.9	1-G52
1	1-Cranial nerve disorders in diseases classified elsewhere	1-G53	1-G50-G59
1	1-Nerve root and plexus disorders	1-G54	1-G50-G59
1	1-Brachial plexus disorders	1-G54.0	1-G54
1	1-Lumbosacral plexus disorders	1-G54.1	1-G54
1	1-Cervical root disorders, not elsewhere classified	1-G54.2	1-G54
1	1-Thoracic root disorders, not elsewhere classified	1-G54.3	1-G54
1	1-Lumbosacral root disorders, not elsewhere classified	1-G54.4	1-G54
1	1-Neuralgic amyotrophy	1-G54.5	1-G54
1	1-Phantom limb syndrome with pain	1-G54.6	1-G54
1	1-Phantom limb syndrome without pain	1-G54.7	1-G54
1	1-Other nerve root and plexus disorders	1-G54.8	1-G54
1	1-Nerve root and plexus disorder, unspecified	1-G54.9	1-G54
1	1-Nerve root and plexus compressions in diseases classified elsewhere	1-G55	1-G50-G59
1	1-Mononeuropathies of upper limb	1-G56	1-G50-G59
1	1-Carpal tunnel syndrome	1-G56.0	1-G56
1	1-Carpal tunnel syndrome, unspecified upper limb	1-G56.00	1-G56.0
1	1-Carpal tunnel syndrome, right upper limb	1-G56.01	1-G56.0
1	1-Carpal tunnel syndrome, left upper limb	1-G56.02	1-G56.0
1	1-Carpal tunnel syndrome, bilateral upper limbs	1-G56.03	1-G56.0
1	1-Other lesions of median nerve	1-G56.1	1-G56
1	1-Other lesions of median nerve, unspecified upper limb	1-G56.10	1-G56.1
1	1-Other lesions of median nerve, right upper limb	1-G56.11	1-G56.1
1	1-Other lesions of median nerve, left upper limb	1-G56.12	1-G56.1
1	1-Other lesions of median nerve, bilateral upper limbs	1-G56.13	1-G56.1
1	1-Lesion of ulnar nerve	1-G56.2	1-G56
1	1-Lesion of ulnar nerve, unspecified upper limb	1-G56.20	1-G56.2
1	1-Lesion of ulnar nerve, right upper limb	1-G56.21	1-G56.2
1	1-Lesion of ulnar nerve, left upper limb	1-G56.22	1-G56.2
1	1-Lesion of ulnar nerve, bilateral upper limbs	1-G56.23	1-G56.2
1	1-Lesion of radial nerve	1-G56.3	1-G56
1	1-Lesion of radial nerve, unspecified upper limb	1-G56.30	1-G56.3
1	1-Lesion of radial nerve, right upper limb	1-G56.31	1-G56.3
1	1-Lesion of radial nerve, left upper limb	1-G56.32	1-G56.3
1	1-Lesion of radial nerve, bilateral upper limbs	1-G56.33	1-G56.3
1	1-Causalgia of upper limb	1-G56.4	1-G56
1	1-Causalgia of unspecified upper limb	1-G56.40	1-G56.4
1	1-Causalgia of right upper limb	1-G56.41	1-G56.4
1	1-Causalgia of left upper limb	1-G56.42	1-G56.4
1	1-Causalgia of bilateral upper limbs	1-G56.43	1-G56.4
1	1-Other specified mononeuropathies of upper limb	1-G56.8	1-G56
1	1-Other specified mononeuropathies of unspecified upper limb	1-G56.80	1-G56.8
1	1-Other specified mononeuropathies of right upper limb	1-G56.81	1-G56.8
1	1-Other specified mononeuropathies of left upper limb	1-G56.82	1-G56.8
1	1-Other specified mononeuropathies of bilateral upper limbs	1-G56.83	1-G56.8
1	1-Unspecified mononeuropathy of upper limb	1-G56.9	1-G56
1	1-Unspecified mononeuropathy of unspecified upper limb	1-G56.90	1-G56.9
1	1-Unspecified mononeuropathy of right upper limb	1-G56.91	1-G56.9
1	1-Unspecified mononeuropathy of left upper limb	1-G56.92	1-G56.9
1	1-Unspecified mononeuropathy of bilateral upper limbs	1-G56.93	1-G56.9
1	1-Mononeuropathies of lower limb	1-G57	1-G50-G59
1	1-Lesion of sciatic nerve	1-G57.0	1-G57
1	1-Lesion of sciatic nerve, unspecified lower limb	1-G57.00	1-G57.0
1	1-Lesion of sciatic nerve, right lower limb	1-G57.01	1-G57.0
1	1-Lesion of sciatic nerve, left lower limb	1-G57.02	1-G57.0
1	1-Lesion of sciatic nerve, bilateral lower limbs	1-G57.03	1-G57.0
1	1-Meralgia paresthetica	1-G57.1	1-G57
1	1-Meralgia paresthetica, unspecified lower limb	1-G57.10	1-G57.1
1	1-Meralgia paresthetica, right lower limb	1-G57.11	1-G57.1
1	1-Meralgia paresthetica, left lower limb	1-G57.12	1-G57.1
1	1-Meralgia paresthetica, bilateral lower limbs	1-G57.13	1-G57.1
1	1-Lesion of femoral nerve	1-G57.2	1-G57
1	1-Lesion of femoral nerve, unspecified lower limb	1-G57.20	1-G57.2
1	1-Lesion of femoral nerve, right lower limb	1-G57.21	1-G57.2
1	1-Lesion of femoral nerve, left lower limb	1-G57.22	1-G57.2
1	1-Lesion of femoral nerve, bilateral lower limbs	1-G57.23	1-G57.2
1	1-Lesion of lateral popliteal nerve	1-G57.3	1-G57
1	1-Lesion of lateral popliteal nerve, unspecified lower limb	1-G57.30	1-G57.3
1	1-Lesion of lateral popliteal nerve, right lower limb	1-G57.31	1-G57.3
1	1-Lesion of lateral popliteal nerve, left lower limb	1-G57.32	1-G57.3
1	1-Lesion of lateral popliteal nerve, bilateral lower limbs	1-G57.33	1-G57.3
1	1-Lesion of medial popliteal nerve	1-G57.4	1-G57
1	1-Lesion of medial popliteal nerve, unspecified lower limb	1-G57.40	1-G57.4
1	1-Lesion of medial popliteal nerve, right lower limb	1-G57.41	1-G57.4
1	1-Lesion of medial popliteal nerve, left lower limb	1-G57.42	1-G57.4
1	1-Lesion of medial popliteal nerve, bilateral lower limbs	1-G57.43	1-G57.4
1	1-Tarsal tunnel syndrome	1-G57.5	1-G57
1	1-Tarsal tunnel syndrome, unspecified lower limb	1-G57.50	1-G57.5
1	1-Tarsal tunnel syndrome, right lower limb	1-G57.51	1-G57.5
1	1-Tarsal tunnel syndrome, left lower limb	1-G57.52	1-G57.5
1	1-Tarsal tunnel syndrome, bilateral lower limbs	1-G57.53	1-G57.5
1	1-Lesion of plantar nerve	1-G57.6	1-G57
1	1-Lesion of plantar nerve, unspecified lower limb	1-G57.60	1-G57.6
1	1-Lesion of plantar nerve, right lower limb	1-G57.61	1-G57.6
1	1-Lesion of plantar nerve, left lower limb	1-G57.62	1-G57.6
1	1-Lesion of plantar nerve, bilateral lower limbs	1-G57.63	1-G57.6
1	1-Causalgia of lower limb	1-G57.7	1-G57
1	1-Causalgia of unspecified lower limb	1-G57.70	1-G57.7
1	1-Causalgia of right lower limb	1-G57.71	1-G57.7
1	1-Causalgia of left lower limb	1-G57.72	1-G57.7
1	1-Causalgia of bilateral lower limbs	1-G57.73	1-G57.7
1	1-Other specified mononeuropathies of lower limb	1-G57.8	1-G57
1	1-Other specified mononeuropathies of unspecified lower limb	1-G57.80	1-G57.8
1	1-Other specified mononeuropathies of right lower limb	1-G57.81	1-G57.8
1	1-Other specified mononeuropathies of left lower limb	1-G57.82	1-G57.8
1	1-Other specified mononeuropathies of bilateral lower limbs	1-G57.83	1-G57.8
1	1-Unspecified mononeuropathy of lower limb	1-G57.9	1-G57
1	1-Unspecified mononeuropathy of unspecified lower limb	1-G57.90	1-G57.9
1	1-Unspecified mononeuropathy of right lower limb	1-G57.91	1-G57.9
1	1-Unspecified mononeuropathy of left lower limb	1-G57.92	1-G57.9
1	1-Unspecified mononeuropathy of bilateral lower limbs	1-G57.93	1-G57.9
1	1-Other mononeuropathies	1-G58	1-G50-G59
1	1-Intercostal neuropathy	1-G58.0	1-G58
1	1-Mononeuritis multiplex	1-G58.7	1-G58
1	1-Other specified mononeuropathies	1-G58.8	1-G58
1	1-Mononeuropathy, unspecified	1-G58.9	1-G58
1	1-Mononeuropathy in diseases classified elsewhere	1-G59	1-G50-G59
1	1-Polyneuropathies and other disorders of the peripheral nervous system	1-G60-G65	1-G00-G99
1	1-Hereditary and idiopathic neuropathy	1-G60	1-G60-G65
1	1-Hereditary motor and sensory neuropathy	1-G60.0	1-G60
1	1-Refsum's disease	1-G60.1	1-G60
1	1-Neuropathy in association with hereditary ataxia	1-G60.2	1-G60
1	1-Idiopathic progressive neuropathy	1-G60.3	1-G60
1	1-Other hereditary and idiopathic neuropathies	1-G60.8	1-G60
1	1-Hereditary and idiopathic neuropathy, unspecified	1-G60.9	1-G60
1	1-Inflammatory polyneuropathy	1-G61	1-G60-G65
1	1-Guillain-Barre syndrome	1-G61.0	1-G61
1	1-Serum neuropathy	1-G61.1	1-G61
1	1-Other inflammatory polyneuropathies	1-G61.8	1-G61
1	1-Chronic inflammatory demyelinating polyneuritis	1-G61.81	1-G61.8
1	1-Multifocal motor neuropathy	1-G61.82	1-G61.8
1	1-Other inflammatory polyneuropathies	1-G61.89	1-G61.8
1	1-Inflammatory polyneuropathy, unspecified	1-G61.9	1-G61
1	1-Other and unspecified polyneuropathies	1-G62	1-G60-G65
1	1-Drug-induced polyneuropathy	1-G62.0	1-G62
1	1-Alcoholic polyneuropathy	1-G62.1	1-G62
1	1-Polyneuropathy due to other toxic agents	1-G62.2	1-G62
1	1-Other specified polyneuropathies	1-G62.8	1-G62
1	1-Critical illness polyneuropathy	1-G62.81	1-G62.8
1	1-Radiation-induced polyneuropathy	1-G62.82	1-G62.8
1	1-Other specified polyneuropathies	1-G62.89	1-G62.8
1	1-Polyneuropathy, unspecified	1-G62.9	1-G62
1	1-Polyneuropathy in diseases classified elsewhere	1-G63	1-G60-G65
1	1-Other disorders of peripheral nervous system	1-G64	1-G60-G65
1	1-Sequelae of inflammatory and toxic polyneuropathies	1-G65	1-G60-G65
1	1-Sequelae of Guillain-Barré syndrome	1-G65.0	1-G65
1	1-Sequelae of other inflammatory polyneuropathy	1-G65.1	1-G65
1	1-Sequelae of toxic polyneuropathy	1-G65.2	1-G65
1	1-Diseases of myoneural junction and muscle	1-G70-G73	1-G00-G99
1	1-Myasthenia gravis and other myoneural disorders	1-G70	1-G70-G73
1	1-Myasthenia gravis	1-G70.0	1-G70
1	1-Myasthenia gravis without (acute) exacerbation	1-G70.00	1-G70.0
1	1-Myasthenia gravis with (acute) exacerbation	1-G70.01	1-G70.0
1	1-Toxic myoneural disorders	1-G70.1	1-G70
1	1-Congenital and developmental myasthenia	1-G70.2	1-G70
1	1-Other specified myoneural disorders	1-G70.8	1-G70
1	1-Lambert-Eaton syndrome, unspecified	1-G70.80	1-G70.8
1	1-Lambert-Eaton syndrome in disease classified elsewhere	1-G70.81	1-G70.8
1	1-Other specified myoneural disorders	1-G70.89	1-G70.8
1	1-Myoneural disorder, unspecified	1-G70.9	1-G70
1	1-Primary disorders of muscles	1-G71	1-G70-G73
1	1-Muscular dystrophy	1-G71.0	1-G71
1	1-Muscular dystrophy, unspecified	1-G71.00	1-G71.0
1	1-Duchenne or Becker muscular dystrophy	1-G71.01	1-G71.0
1	1-Facioscapulohumeral muscular dystrophy	1-G71.02	1-G71.0
1	1-Limb girdle muscular dystrophies	1-G71.03	1-G71.0
1	1-Autosomal dominant limb girdle muscular dystrophy	1-G71.031	1-G71.03
1	1-Autosomal recessive limb girdle muscular dystrophy due to calpain-3 dysfunction	1-G71.032	1-G71.03
1	1-Limb girdle muscular dystrophy due to dysferlin dysfunction	1-G71.033	1-G71.03
1	1-Limb girdle muscular dystrophy due to sarcoglycan dysfunction	1-G71.034	1-G71.03
1	1-Limb girdle muscular dystrophy due to sarcoglycan dysfunction, unspecified	1-G71.0340	1-G71.034
1	1-Limb girdle muscular dystrophy due to alpha sarcoglycan dysfunction	1-G71.0341	1-G71.034
1	1-Limb girdle muscular dystrophy due to beta sarcoglycan dysfunction	1-G71.0342	1-G71.034
1	1-Limb girdle muscular dystrophy due to other sarcoglycan dysfunction	1-G71.0349	1-G71.034
1	1-Limb girdle muscular dystrophy due to anoctamin-5 dysfunction	1-G71.035	1-G71.03
1	1-Other limb girdle muscular dystrophy	1-G71.038	1-G71.03
1	1-Limb girdle muscular dystrophy, unspecified	1-G71.039	1-G71.03
1	1-Other specified muscular dystrophies	1-G71.09	1-G71.0
1	1-Myotonic disorders	1-G71.1	1-G71
1	1-Myotonic muscular dystrophy	1-G71.11	1-G71.1
1	1-Myotonia congenita	1-G71.12	1-G71.1
1	1-Myotonic chondrodystrophy	1-G71.13	1-G71.1
1	1-Drug induced myotonia	1-G71.14	1-G71.1
1	1-Other specified myotonic disorders	1-G71.19	1-G71.1
1	1-Congenital myopathies	1-G71.2	1-G71
1	1-Congenital myopathy, unspecified	1-G71.20	1-G71.2
1	1-Nemaline myopathy	1-G71.21	1-G71.2
1	1-Centronuclear myopathy	1-G71.22	1-G71.2
1	1-X-linked myotubular myopathy	1-G71.220	1-G71.22
1	1-Other centronuclear myopathy	1-G71.228	1-G71.22
1	1-Other congenital myopathy	1-G71.29	1-G71.2
1	1-Mitochondrial myopathy, not elsewhere classified	1-G71.3	1-G71
1	1-Other primary disorders of muscles	1-G71.8	1-G71
1	1-Primary disorder of muscle, unspecified	1-G71.9	1-G71
1	1-Other and unspecified myopathies	1-G72	1-G70-G73
1	1-Drug-induced myopathy	1-G72.0	1-G72
1	1-Alcoholic myopathy	1-G72.1	1-G72
1	1-Myopathy due to other toxic agents	1-G72.2	1-G72
1	1-Periodic paralysis	1-G72.3	1-G72
1	1-Inflammatory and immune myopathies, not elsewhere classified	1-G72.4	1-G72
1	1-Inclusion body myositis [IBM]	1-G72.41	1-G72.4
1	1-Other inflammatory and immune myopathies, not elsewhere classified	1-G72.49	1-G72.4
1	1-Other specified myopathies	1-G72.8	1-G72
1	1-Critical illness myopathy	1-G72.81	1-G72.8
1	1-Other specified myopathies	1-G72.89	1-G72.8
1	1-Myopathy, unspecified	1-G72.9	1-G72
1	1-Disorders of myoneural junction and muscle in diseases classified elsewhere	1-G73	1-G70-G73
1	1-Lambert-Eaton syndrome in neoplastic disease	1-G73.1	1-G73
1	1-Myasthenic syndromes in other diseases classified elsewhere	1-G73.3	1-G73
1	1-Myopathy in diseases classified elsewhere	1-G73.7	1-G73
1	1-Cerebral palsy and other paralytic syndromes	1-G80-G83	1-G00-G99
1	1-Cerebral palsy	1-G80	1-G80-G83
1	1-Spastic quadriplegic cerebral palsy	1-G80.0	1-G80
1	1-Spastic diplegic cerebral palsy	1-G80.1	1-G80
1	1-Spastic hemiplegic cerebral palsy	1-G80.2	1-G80
1	1-Athetoid cerebral palsy	1-G80.3	1-G80
1	1-Ataxic cerebral palsy	1-G80.4	1-G80
1	1-Other cerebral palsy	1-G80.8	1-G80
1	1-Cerebral palsy, unspecified	1-G80.9	1-G80
1	1-Hemiplegia and hemiparesis	1-G81	1-G80-G83
1	1-Flaccid hemiplegia	1-G81.0	1-G81
1	1-Flaccid hemiplegia affecting unspecified side	1-G81.00	1-G81.0
1	1-Flaccid hemiplegia affecting right dominant side	1-G81.01	1-G81.0
1	1-Flaccid hemiplegia affecting left dominant side	1-G81.02	1-G81.0
1	1-Flaccid hemiplegia affecting right nondominant side	1-G81.03	1-G81.0
1	1-Flaccid hemiplegia affecting left nondominant side	1-G81.04	1-G81.0
1	1-Spastic hemiplegia	1-G81.1	1-G81
1	1-Spastic hemiplegia affecting unspecified side	1-G81.10	1-G81.1
1	1-Spastic hemiplegia affecting right dominant side	1-G81.11	1-G81.1
1	1-Spastic hemiplegia affecting left dominant side	1-G81.12	1-G81.1
1	1-Spastic hemiplegia affecting right nondominant side	1-G81.13	1-G81.1
1	1-Spastic hemiplegia affecting left nondominant side	1-G81.14	1-G81.1
1	1-Hemiplegia, unspecified	1-G81.9	1-G81
1	1-Hemiplegia, unspecified affecting unspecified side	1-G81.90	1-G81.9
1	1-Hemiplegia, unspecified affecting right dominant side	1-G81.91	1-G81.9
1	1-Hemiplegia, unspecified affecting left dominant side	1-G81.92	1-G81.9
1	1-Hemiplegia, unspecified affecting right nondominant side	1-G81.93	1-G81.9
1	1-Hemiplegia, unspecified affecting left nondominant side	1-G81.94	1-G81.9
1	1-Paraplegia (paraparesis) and quadriplegia (quadriparesis)	1-G82	1-G80-G83
1	1-Paraplegia	1-G82.2	1-G82
1	1-Paraplegia, unspecified	1-G82.20	1-G82.2
1	1-Paraplegia, complete	1-G82.21	1-G82.2
1	1-Paraplegia, incomplete	1-G82.22	1-G82.2
1	1-Quadriplegia	1-G82.5	1-G82
1	1-Quadriplegia, unspecified	1-G82.50	1-G82.5
1	1-Quadriplegia, C1-C4 complete	1-G82.51	1-G82.5
1	1-Quadriplegia, C1-C4 incomplete	1-G82.52	1-G82.5
1	1-Quadriplegia, C5-C7 complete	1-G82.53	1-G82.5
1	1-Quadriplegia, C5-C7 incomplete	1-G82.54	1-G82.5
1	1-Other paralytic syndromes	1-G83	1-G80-G83
1	1-Diplegia of upper limbs	1-G83.0	1-G83
1	1-Monoplegia of lower limb	1-G83.1	1-G83
1	1-Monoplegia of lower limb affecting unspecified side	1-G83.10	1-G83.1
1	1-Monoplegia of lower limb affecting right dominant side	1-G83.11	1-G83.1
1	1-Monoplegia of lower limb affecting left dominant side	1-G83.12	1-G83.1
1	1-Monoplegia of lower limb affecting right nondominant side	1-G83.13	1-G83.1
1	1-Monoplegia of lower limb affecting left nondominant side	1-G83.14	1-G83.1
1	1-Monoplegia of upper limb	1-G83.2	1-G83
1	1-Monoplegia of upper limb affecting unspecified side	1-G83.20	1-G83.2
1	1-Monoplegia of upper limb affecting right dominant side	1-G83.21	1-G83.2
1	1-Monoplegia of upper limb affecting left dominant side	1-G83.22	1-G83.2
1	1-Monoplegia of upper limb affecting right nondominant side	1-G83.23	1-G83.2
1	1-Monoplegia of upper limb affecting left nondominant side	1-G83.24	1-G83.2
1	1-Monoplegia, unspecified	1-G83.3	1-G83
1	1-Monoplegia, unspecified affecting unspecified side	1-G83.30	1-G83.3
1	1-Monoplegia, unspecified affecting right dominant side	1-G83.31	1-G83.3
1	1-Monoplegia, unspecified affecting left dominant side	1-G83.32	1-G83.3
1	1-Monoplegia, unspecified affecting right nondominant side	1-G83.33	1-G83.3
1	1-Monoplegia, unspecified affecting left nondominant side	1-G83.34	1-G83.3
1	1-Cauda equina syndrome	1-G83.4	1-G83
1	1-Locked-in state	1-G83.5	1-G83
1	1-Other specified paralytic syndromes	1-G83.8	1-G83
1	1-Brown-Séquard syndrome	1-G83.81	1-G83.8
1	1-Anterior cord syndrome	1-G83.82	1-G83.8
1	1-Posterior cord syndrome	1-G83.83	1-G83.8
1	1-Todd's paralysis (postepileptic)	1-G83.84	1-G83.8
1	1-Other specified paralytic syndromes	1-G83.89	1-G83.8
1	1-Paralytic syndrome, unspecified	1-G83.9	1-G83
1	1-Other disorders of the nervous system	1-G89-G99	1-G00-G99
1	1-Pain, not elsewhere classified	1-G89	1-G89-G99
1	1-Central pain syndrome	1-G89.0	1-G89
1	1-Acute pain, not elsewhere classified	1-G89.1	1-G89
1	1-Acute pain due to trauma	1-G89.11	1-G89.1
1	1-Acute post-thoracotomy pain	1-G89.12	1-G89.1
1	1-Other acute postprocedural pain	1-G89.18	1-G89.1
1	1-Chronic pain, not elsewhere classified	1-G89.2	1-G89
1	1-Chronic pain due to trauma	1-G89.21	1-G89.2
1	1-Chronic post-thoracotomy pain	1-G89.22	1-G89.2
1	1-Other chronic postprocedural pain	1-G89.28	1-G89.2
1	1-Other chronic pain	1-G89.29	1-G89.2
1	1-Neoplasm related pain (acute) (chronic)	1-G89.3	1-G89
1	1-Chronic pain syndrome	1-G89.4	1-G89
1	1-Disorders of autonomic nervous system	1-G90	1-G89-G99
1	1-Idiopathic peripheral autonomic neuropathy	1-G90.0	1-G90
1	1-Carotid sinus syncope	1-G90.01	1-G90.0
1	1-Other idiopathic peripheral autonomic neuropathy	1-G90.09	1-G90.0
1	1-Familial dysautonomia [Riley-Day]	1-G90.1	1-G90
1	1-Horner's syndrome	1-G90.2	1-G90
1	1-Multi-system degeneration of the autonomic nervous system	1-G90.3	1-G90
1	1-Autonomic dysreflexia	1-G90.4	1-G90
1	1-Complex regional pain syndrome I (CRPS I)	1-G90.5	1-G90
1	1-Complex regional pain syndrome I, unspecified	1-G90.50	1-G90.5
1	1-Complex regional pain syndrome I of upper limb	1-G90.51	1-G90.5
1	1-Complex regional pain syndrome I of right upper limb	1-G90.511	1-G90.51
1	1-Complex regional pain syndrome I of left upper limb	1-G90.512	1-G90.51
1	1-Complex regional pain syndrome I of upper limb, bilateral	1-G90.513	1-G90.51
1	1-Complex regional pain syndrome I of unspecified upper limb	1-G90.519	1-G90.51
1	1-Complex regional pain syndrome I of lower limb	1-G90.52	1-G90.5
1	1-Complex regional pain syndrome I of right lower limb	1-G90.521	1-G90.52
1	1-Complex regional pain syndrome I of left lower limb	1-G90.522	1-G90.52
1	1-Complex regional pain syndrome I of lower limb, bilateral	1-G90.523	1-G90.52
1	1-Complex regional pain syndrome I of unspecified lower limb	1-G90.529	1-G90.52
1	1-Complex regional pain syndrome I of other specified site	1-G90.59	1-G90.5
1	1-Other disorders of autonomic nervous system	1-G90.8	1-G90
1	1-Serotonin syndrome	1-G90.81	1-G90.8
1	1-Other disorders of autonomic nervous system	1-G90.89	1-G90.8
1	1-Disorder of the autonomic nervous system, unspecified	1-G90.9	1-G90
1	1-Postural orthostatic tachycardia syndrome [POTS]	1-G90.A	1-G90
1	1-LMNB1-related autosomal dominant leukodystrophy	1-G90.B	1-G90
1	1-Hydrocephalus	1-G91	1-G89-G99
1	1-Communicating hydrocephalus	1-G91.0	1-G91
1	1-Obstructive hydrocephalus	1-G91.1	1-G91
1	1-(Idiopathic) normal pressure hydrocephalus	1-G91.2	1-G91
1	1-Post-traumatic hydrocephalus, unspecified	1-G91.3	1-G91
1	1-Hydrocephalus in diseases classified elsewhere	1-G91.4	1-G91
1	1-Other hydrocephalus	1-G91.8	1-G91
1	1-Hydrocephalus, unspecified	1-G91.9	1-G91
1	1-Toxic encephalopathy	1-G92	1-G89-G99
1	1-Immune effector cell-associated neurotoxicity syndrome	1-G92.0	1-G92
1	1-Immune effector cell-associated neurotoxicity syndrome, grade unspecified	1-G92.00	1-G92.0
1	1-Immune effector cell-associated neurotoxicity syndrome, grade 1	1-G92.01	1-G92.0
1	1-Immune effector cell-associated neurotoxicity syndrome, grade 2	1-G92.02	1-G92.0
1	1-Immune effector cell-associated neurotoxicity syndrome, grade 3	1-G92.03	1-G92.0
1	1-Immune effector cell-associated neurotoxicity syndrome, grade 4	1-G92.04	1-G92.0
1	1-Immune effector cell-associated neurotoxicity syndrome, grade 5	1-G92.05	1-G92.0
1	1-Other toxic encephalopathy	1-G92.8	1-G92
1	1-Unspecified toxic encephalopathy	1-G92.9	1-G92
1	1-Other disorders of brain	1-G93	1-G89-G99
1	1-Cerebral cysts	1-G93.0	1-G93
1	1-Anoxic brain damage, not elsewhere classified	1-G93.1	1-G93
1	1-Benign intracranial hypertension	1-G93.2	1-G93
1	1-Postviral and related fatigue syndromes	1-G93.3	1-G93
1	1-Postviral fatigue syndrome	1-G93.31	1-G93.3
1	1-Myalgic encephalomyelitis/chronic fatigue syndrome	1-G93.32	1-G93.3
1	1-Other post infection and related fatigue syndromes	1-G93.39	1-G93.3
1	1-Other and unspecified encephalopathy	1-G93.4	1-G93
1	1-Encephalopathy, unspecified	1-G93.40	1-G93.4
1	1-Metabolic encephalopathy	1-G93.41	1-G93.4
1	1-Megalencephalic leukoencephalopathy with subcortical cysts	1-G93.42	1-G93.4
1	1-Leukoencephalopathy with calcifications and cysts	1-G93.43	1-G93.4
1	1-Adult-onset leukodystrophy with axonal spheroids	1-G93.44	1-G93.4
1	1-Developmental and epileptic encephalopathy	1-G93.45	1-G93.4
1	1-Other encephalopathy	1-G93.49	1-G93.4
1	1-Compression of brain	1-G93.5	1-G93
1	1-Cerebral edema	1-G93.6	1-G93
1	1-Reye's syndrome	1-G93.7	1-G93
1	1-Other specified disorders of brain	1-G93.8	1-G93
1	1-Temporal sclerosis	1-G93.81	1-G93.8
1	1-Brain death	1-G93.82	1-G93.8
1	1-Other specified disorders of brain	1-G93.89	1-G93.8
1	1-Disorder of brain, unspecified	1-G93.9	1-G93
1	1-Other disorders of brain in diseases classified elsewhere	1-G94	1-G89-G99
1	1-Other and unspecified diseases of spinal cord	1-G95	1-G89-G99
1	1-Syringomyelia and syringobulbia	1-G95.0	1-G95
1	1-Vascular myelopathies	1-G95.1	1-G95
1	1-Acute infarction of spinal cord (embolic) (nonembolic)	1-G95.11	1-G95.1
1	1-Other vascular myelopathies	1-G95.19	1-G95.1
1	1-Other and unspecified cord compression	1-G95.2	1-G95
1	1-Unspecified cord compression	1-G95.20	1-G95.2
1	1-Other cord compression	1-G95.29	1-G95.2
1	1-Other specified diseases of spinal cord	1-G95.8	1-G95
1	1-Conus medullaris syndrome	1-G95.81	1-G95.8
1	1-Other specified diseases of spinal cord	1-G95.89	1-G95.8
1	1-Disease of spinal cord, unspecified	1-G95.9	1-G95
1	1-Other disorders of central nervous system	1-G96	1-G89-G99
1	1-Cerebrospinal fluid leak	1-G96.0	1-G96
1	1-Cerebrospinal fluid leak, unspecified	1-G96.00	1-G96.0
1	1-Cranial cerebrospinal fluid leak, spontaneous	1-G96.01	1-G96.0
1	1-Spinal cerebrospinal fluid leak, spontaneous	1-G96.02	1-G96.0
1	1-Other cranial cerebrospinal fluid leak	1-G96.08	1-G96.0
1	1-Other spinal cerebrospinal fluid leak	1-G96.09	1-G96.0
1	1-Disorders of meninges, not elsewhere classified	1-G96.1	1-G96
1	1-Dural tear	1-G96.11	1-G96.1
1	1-Meningeal adhesions (cerebral) (spinal)	1-G96.12	1-G96.1
1	1-Other disorders of meninges, not elsewhere classified	1-G96.19	1-G96.1
1	1-Perineural cyst	1-G96.191	1-G96.19
1	1-Other disorders of meninges, not elsewhere classified	1-G96.198	1-G96.19
1	1-Other specified disorders of central nervous system	1-G96.8	1-G96
1	1-Intracranial hypotension	1-G96.81	1-G96.8
1	1-Intracranial hypotension, unspecified	1-G96.810	1-G96.81
1	1-Intracranial hypotension, spontaneous	1-G96.811	1-G96.81
1	1-Other intracranial hypotension	1-G96.819	1-G96.81
1	1-Other specified disorders of central nervous system	1-G96.89	1-G96.8
1	1-Disorder of central nervous system, unspecified	1-G96.9	1-G96
1	1-Intraoperative and postprocedural complications and disorders of nervous system, not elsewhere classified	1-G97	1-G89-G99
1	1-Cerebrospinal fluid leak from spinal puncture	1-G97.0	1-G97
1	1-Other reaction to spinal and lumbar puncture	1-G97.1	1-G97
1	1-Intracranial hypotension following ventricular shunting	1-G97.2	1-G97
1	1-Intraoperative hemorrhage and hematoma of a nervous system organ or structure complicating a procedure	1-G97.3	1-G97
1	1-Intraoperative hemorrhage and hematoma of a nervous system organ or structure complicating a nervous system procedure	1-G97.31	1-G97.3
1	1-Intraoperative hemorrhage and hematoma of a nervous system organ or structure complicating other procedure	1-G97.32	1-G97.3
1	1-Accidental puncture and laceration of a nervous system organ or structure during a procedure	1-G97.4	1-G97
1	1-Accidental puncture or laceration of dura during a procedure	1-G97.41	1-G97.4
1	1-Accidental puncture and laceration of other nervous system organ or structure during a nervous system procedure	1-G97.48	1-G97.4
1	1-Accidental puncture and laceration of other nervous system organ or structure during other procedure	1-G97.49	1-G97.4
1	1-Postprocedural hemorrhage of a nervous system organ or structure following a procedure	1-G97.5	1-G97
1	1-Postprocedural hemorrhage of a nervous system organ or structure following a nervous system procedure	1-G97.51	1-G97.5
1	1-Postprocedural hemorrhage of a nervous system organ or structure following other procedure	1-G97.52	1-G97.5
1	1-Postprocedural hematoma and seroma of a nervous system organ or structure following a procedure	1-G97.6	1-G97
1	1-Postprocedural hematoma of a nervous system organ or structure following a nervous system procedure	1-G97.61	1-G97.6
1	1-Postprocedural hematoma of a nervous system organ or structure following other procedure	1-G97.62	1-G97.6
1	1-Postprocedural seroma of a nervous system organ or structure following a nervous system procedure	1-G97.63	1-G97.6
1	1-Postprocedural seroma of a nervous system organ or structure following other procedure	1-G97.64	1-G97.6
1	1-Other intraoperative and postprocedural complications and disorders of nervous system	1-G97.8	1-G97
1	1-Other intraoperative complications of nervous system	1-G97.81	1-G97.8
1	1-Other postprocedural complications and disorders of nervous system	1-G97.82	1-G97.8
1	1-Intracranial hypotension following lumbar cerebrospinal fluid shunting	1-G97.83	1-G97.8
1	1-Intracranial hypotension following other procedure	1-G97.84	1-G97.8
1	1-Other disorders of nervous system not elsewhere classified	1-G98	1-G89-G99
1	1-Neurogenic arthritis, not elsewhere classified	1-G98.0	1-G98
1	1-Other disorders of nervous system	1-G98.8	1-G98
1	1-Other disorders of nervous system in diseases classified elsewhere	1-G99	1-G89-G99
1	1-Autonomic neuropathy in diseases classified elsewhere	1-G99.0	1-G99
1	1-Myelopathy in diseases classified elsewhere	1-G99.2	1-G99
1	1-Other specified disorders of nervous system in diseases classified elsewhere	1-G99.8	1-G99
1	1-Diseases of the eye and adnexa	1-H00-H59	1-Root
1	1-Disorders of eyelid, lacrimal system and orbit	1-H00-H05	1-H00-H59
1	1-Hordeolum and chalazion	1-H00	1-H00-H05
1	1-Hordeolum (externum) (internum) of eyelid	1-H00.0	1-H00
1	1-Hordeolum externum	1-H00.01	1-H00.0
1	1-Hordeolum externum right upper eyelid	1-H00.011	1-H00.01
1	1-Hordeolum externum right lower eyelid	1-H00.012	1-H00.01
1	1-Hordeolum externum right eye, unspecified eyelid	1-H00.013	1-H00.01
1	1-Hordeolum externum left upper eyelid	1-H00.014	1-H00.01
1	1-Hordeolum externum left lower eyelid	1-H00.015	1-H00.01
1	1-Hordeolum externum left eye, unspecified eyelid	1-H00.016	1-H00.01
1	1-Hordeolum externum unspecified eye, unspecified eyelid	1-H00.019	1-H00.01
1	1-Hordeolum internum	1-H00.02	1-H00.0
1	1-Hordeolum internum right upper eyelid	1-H00.021	1-H00.02
1	1-Hordeolum internum right lower eyelid	1-H00.022	1-H00.02
1	1-Hordeolum internum right eye, unspecified eyelid	1-H00.023	1-H00.02
1	1-Hordeolum internum left upper eyelid	1-H00.024	1-H00.02
1	1-Hordeolum internum left lower eyelid	1-H00.025	1-H00.02
1	1-Hordeolum internum left eye, unspecified eyelid	1-H00.026	1-H00.02
1	1-Hordeolum internum unspecified eye, unspecified eyelid	1-H00.029	1-H00.02
1	1-Abscess of eyelid	1-H00.03	1-H00.0
1	1-Abscess of right upper eyelid	1-H00.031	1-H00.03
1	1-Abscess of right lower eyelid	1-H00.032	1-H00.03
1	1-Abscess of eyelid right eye, unspecified eyelid	1-H00.033	1-H00.03
1	1-Abscess of left upper eyelid	1-H00.034	1-H00.03
1	1-Abscess of left lower eyelid	1-H00.035	1-H00.03
1	1-Abscess of eyelid left eye, unspecified eyelid	1-H00.036	1-H00.03
1	1-Abscess of eyelid unspecified eye, unspecified eyelid	1-H00.039	1-H00.03
1	1-Chalazion	1-H00.1	1-H00
1	1-Chalazion right upper eyelid	1-H00.11	1-H00.1
1	1-Chalazion right lower eyelid	1-H00.12	1-H00.1
1	1-Chalazion right eye, unspecified eyelid	1-H00.13	1-H00.1
1	1-Chalazion left upper eyelid	1-H00.14	1-H00.1
1	1-Chalazion left lower eyelid	1-H00.15	1-H00.1
1	1-Chalazion left eye, unspecified eyelid	1-H00.16	1-H00.1
1	1-Chalazion unspecified eye, unspecified eyelid	1-H00.19	1-H00.1
1	1-Other inflammation of eyelid	1-H01	1-H00-H05
1	1-Blepharitis	1-H01.0	1-H01
1	1-Unspecified blepharitis	1-H01.00	1-H01.0
1	1-Unspecified blepharitis right upper eyelid	1-H01.001	1-H01.00
1	1-Unspecified blepharitis right lower eyelid	1-H01.002	1-H01.00
1	1-Unspecified blepharitis right eye, unspecified eyelid	1-H01.003	1-H01.00
1	1-Unspecified blepharitis left upper eyelid	1-H01.004	1-H01.00
1	1-Unspecified blepharitis left lower eyelid	1-H01.005	1-H01.00
1	1-Unspecified blepharitis left eye, unspecified eyelid	1-H01.006	1-H01.00
1	1-Unspecified blepharitis unspecified eye, unspecified eyelid	1-H01.009	1-H01.00
1	1-Unspecified blepharitis right eye, upper and lower eyelids	1-H01.00A	1-H01.00
1	1-Unspecified blepharitis left eye, upper and lower eyelids	1-H01.00B	1-H01.00
1	1-Ulcerative blepharitis	1-H01.01	1-H01.0
1	1-Ulcerative blepharitis right upper eyelid	1-H01.011	1-H01.01
1	1-Ulcerative blepharitis right lower eyelid	1-H01.012	1-H01.01
1	1-Ulcerative blepharitis right eye, unspecified eyelid	1-H01.013	1-H01.01
1	1-Ulcerative blepharitis left upper eyelid	1-H01.014	1-H01.01
1	1-Ulcerative blepharitis left lower eyelid	1-H01.015	1-H01.01
1	1-Ulcerative blepharitis left eye, unspecified eyelid	1-H01.016	1-H01.01
1	1-Ulcerative blepharitis unspecified eye, unspecified eyelid	1-H01.019	1-H01.01
1	1-Ulcerative blepharitis right eye, upper and lower eyelids	1-H01.01A	1-H01.01
1	1-Ulcerative blepharitis left eye, upper and lower eyelids	1-H01.01B	1-H01.01
1	1-Squamous blepharitis	1-H01.02	1-H01.0
1	1-Squamous blepharitis right upper eyelid	1-H01.021	1-H01.02
1	1-Squamous blepharitis right lower eyelid	1-H01.022	1-H01.02
1	1-Squamous blepharitis right eye, unspecified eyelid	1-H01.023	1-H01.02
1	1-Squamous blepharitis left upper eyelid	1-H01.024	1-H01.02
1	1-Squamous blepharitis left lower eyelid	1-H01.025	1-H01.02
1	1-Squamous blepharitis left eye, unspecified eyelid	1-H01.026	1-H01.02
1	1-Squamous blepharitis unspecified eye, unspecified eyelid	1-H01.029	1-H01.02
1	1-Squamous blepharitis right eye, upper and lower eyelids	1-H01.02A	1-H01.02
1	1-Squamous blepharitis left eye, upper and lower eyelids	1-H01.02B	1-H01.02
1	1-Noninfectious dermatoses of eyelid	1-H01.1	1-H01
1	1-Allergic dermatitis of eyelid	1-H01.11	1-H01.1
1	1-Allergic dermatitis of right upper eyelid	1-H01.111	1-H01.11
1	1-Allergic dermatitis of right lower eyelid	1-H01.112	1-H01.11
1	1-Allergic dermatitis of right eye, unspecified eyelid	1-H01.113	1-H01.11
1	1-Allergic dermatitis of left upper eyelid	1-H01.114	1-H01.11
1	1-Allergic dermatitis of left lower eyelid	1-H01.115	1-H01.11
1	1-Allergic dermatitis of left eye, unspecified eyelid	1-H01.116	1-H01.11
1	1-Allergic dermatitis of unspecified eye, unspecified eyelid	1-H01.119	1-H01.11
1	1-Discoid lupus erythematosus of eyelid	1-H01.12	1-H01.1
1	1-Discoid lupus erythematosus of right upper eyelid	1-H01.121	1-H01.12
1	1-Discoid lupus erythematosus of right lower eyelid	1-H01.122	1-H01.12
1	1-Discoid lupus erythematosus of right eye, unspecified eyelid	1-H01.123	1-H01.12
1	1-Discoid lupus erythematosus of left upper eyelid	1-H01.124	1-H01.12
1	1-Discoid lupus erythematosus of left lower eyelid	1-H01.125	1-H01.12
1	1-Discoid lupus erythematosus of left eye, unspecified eyelid	1-H01.126	1-H01.12
1	1-Discoid lupus erythematosus of unspecified eye, unspecified eyelid	1-H01.129	1-H01.12
1	1-Eczematous dermatitis of eyelid	1-H01.13	1-H01.1
1	1-Eczematous dermatitis of right upper eyelid	1-H01.131	1-H01.13
1	1-Eczematous dermatitis of right lower eyelid	1-H01.132	1-H01.13
1	1-Eczematous dermatitis of right eye, unspecified eyelid	1-H01.133	1-H01.13
1	1-Eczematous dermatitis of left upper eyelid	1-H01.134	1-H01.13
1	1-Eczematous dermatitis of left lower eyelid	1-H01.135	1-H01.13
1	1-Eczematous dermatitis of left eye, unspecified eyelid	1-H01.136	1-H01.13
1	1-Eczematous dermatitis of unspecified eye, unspecified eyelid	1-H01.139	1-H01.13
1	1-Xeroderma of eyelid	1-H01.14	1-H01.1
1	1-Xeroderma of right upper eyelid	1-H01.141	1-H01.14
1	1-Xeroderma of right lower eyelid	1-H01.142	1-H01.14
1	1-Xeroderma of right eye, unspecified eyelid	1-H01.143	1-H01.14
1	1-Xeroderma of left upper eyelid	1-H01.144	1-H01.14
1	1-Xeroderma of left lower eyelid	1-H01.145	1-H01.14
1	1-Xeroderma of left eye, unspecified eyelid	1-H01.146	1-H01.14
1	1-Xeroderma of unspecified eye, unspecified eyelid	1-H01.149	1-H01.14
1	1-Other specified inflammations of eyelid	1-H01.8	1-H01
1	1-Unspecified inflammation of eyelid	1-H01.9	1-H01
1	1-Other disorders of eyelid	1-H02	1-H00-H05
1	1-Entropion and trichiasis of eyelid	1-H02.0	1-H02
1	1-Unspecified entropion of eyelid	1-H02.00	1-H02.0
1	1-Unspecified entropion of right upper eyelid	1-H02.001	1-H02.00
1	1-Unspecified entropion of right lower eyelid	1-H02.002	1-H02.00
1	1-Unspecified entropion of right eye, unspecified eyelid	1-H02.003	1-H02.00
1	1-Unspecified entropion of left upper eyelid	1-H02.004	1-H02.00
1	1-Unspecified entropion of left lower eyelid	1-H02.005	1-H02.00
1	1-Unspecified entropion of left eye, unspecified eyelid	1-H02.006	1-H02.00
1	1-Unspecified entropion of unspecified eye, unspecified eyelid	1-H02.009	1-H02.00
1	1-Cicatricial entropion of eyelid	1-H02.01	1-H02.0
1	1-Cicatricial entropion of right upper eyelid	1-H02.011	1-H02.01
1	1-Cicatricial entropion of right lower eyelid	1-H02.012	1-H02.01
1	1-Cicatricial entropion of right eye, unspecified eyelid	1-H02.013	1-H02.01
1	1-Cicatricial entropion of left upper eyelid	1-H02.014	1-H02.01
1	1-Cicatricial entropion of left lower eyelid	1-H02.015	1-H02.01
1	1-Cicatricial entropion of left eye, unspecified eyelid	1-H02.016	1-H02.01
1	1-Cicatricial entropion of unspecified eye, unspecified eyelid	1-H02.019	1-H02.01
1	1-Mechanical entropion of eyelid	1-H02.02	1-H02.0
1	1-Mechanical entropion of right upper eyelid	1-H02.021	1-H02.02
1	1-Mechanical entropion of right lower eyelid	1-H02.022	1-H02.02
1	1-Mechanical entropion of right eye, unspecified eyelid	1-H02.023	1-H02.02
1	1-Mechanical entropion of left upper eyelid	1-H02.024	1-H02.02
1	1-Mechanical entropion of left lower eyelid	1-H02.025	1-H02.02
1	1-Mechanical entropion of left eye, unspecified eyelid	1-H02.026	1-H02.02
1	1-Mechanical entropion of unspecified eye, unspecified eyelid	1-H02.029	1-H02.02
1	1-Senile entropion of eyelid	1-H02.03	1-H02.0
1	1-Senile entropion of right upper eyelid	1-H02.031	1-H02.03
1	1-Senile entropion of right lower eyelid	1-H02.032	1-H02.03
1	1-Senile entropion of right eye, unspecified eyelid	1-H02.033	1-H02.03
1	1-Senile entropion of left upper eyelid	1-H02.034	1-H02.03
1	1-Senile entropion of left lower eyelid	1-H02.035	1-H02.03
1	1-Senile entropion of left eye, unspecified eyelid	1-H02.036	1-H02.03
1	1-Senile entropion of unspecified eye, unspecified eyelid	1-H02.039	1-H02.03
1	1-Spastic entropion of eyelid	1-H02.04	1-H02.0
1	1-Spastic entropion of right upper eyelid	1-H02.041	1-H02.04
1	1-Spastic entropion of right lower eyelid	1-H02.042	1-H02.04
1	1-Spastic entropion of right eye, unspecified eyelid	1-H02.043	1-H02.04
1	1-Spastic entropion of left upper eyelid	1-H02.044	1-H02.04
1	1-Spastic entropion of left lower eyelid	1-H02.045	1-H02.04
1	1-Spastic entropion of left eye, unspecified eyelid	1-H02.046	1-H02.04
1	1-Spastic entropion of unspecified eye, unspecified eyelid	1-H02.049	1-H02.04
1	1-Trichiasis without entropion	1-H02.05	1-H02.0
1	1-Trichiasis without entropion right upper eyelid	1-H02.051	1-H02.05
1	1-Trichiasis without entropion right lower eyelid	1-H02.052	1-H02.05
1	1-Trichiasis without entropion right eye, unspecified eyelid	1-H02.053	1-H02.05
1	1-Trichiasis without entropion left upper eyelid	1-H02.054	1-H02.05
1	1-Trichiasis without entropion left lower eyelid	1-H02.055	1-H02.05
1	1-Trichiasis without entropion left eye, unspecified eyelid	1-H02.056	1-H02.05
1	1-Trichiasis without entropion unspecified eye, unspecified eyelid	1-H02.059	1-H02.05
1	1-Ectropion of eyelid	1-H02.1	1-H02
1	1-Unspecified ectropion of eyelid	1-H02.10	1-H02.1
1	1-Unspecified ectropion of right upper eyelid	1-H02.101	1-H02.10
1	1-Unspecified ectropion of right lower eyelid	1-H02.102	1-H02.10
1	1-Unspecified ectropion of right eye, unspecified eyelid	1-H02.103	1-H02.10
1	1-Unspecified ectropion of left upper eyelid	1-H02.104	1-H02.10
1	1-Unspecified ectropion of left lower eyelid	1-H02.105	1-H02.10
1	1-Unspecified ectropion of left eye, unspecified eyelid	1-H02.106	1-H02.10
1	1-Unspecified ectropion of unspecified eye, unspecified eyelid	1-H02.109	1-H02.10
1	1-Cicatricial ectropion of eyelid	1-H02.11	1-H02.1
1	1-Cicatricial ectropion of right upper eyelid	1-H02.111	1-H02.11
1	1-Cicatricial ectropion of right lower eyelid	1-H02.112	1-H02.11
1	1-Cicatricial ectropion of right eye, unspecified eyelid	1-H02.113	1-H02.11
1	1-Cicatricial ectropion of left upper eyelid	1-H02.114	1-H02.11
1	1-Cicatricial ectropion of left lower eyelid	1-H02.115	1-H02.11
1	1-Cicatricial ectropion of left eye, unspecified eyelid	1-H02.116	1-H02.11
1	1-Cicatricial ectropion of unspecified eye, unspecified eyelid	1-H02.119	1-H02.11
1	1-Mechanical ectropion of eyelid	1-H02.12	1-H02.1
1	1-Mechanical ectropion of right upper eyelid	1-H02.121	1-H02.12
1	1-Mechanical ectropion of right lower eyelid	1-H02.122	1-H02.12
1	1-Mechanical ectropion of right eye, unspecified eyelid	1-H02.123	1-H02.12
1	1-Mechanical ectropion of left upper eyelid	1-H02.124	1-H02.12
1	1-Mechanical ectropion of left lower eyelid	1-H02.125	1-H02.12
1	1-Mechanical ectropion of left eye, unspecified eyelid	1-H02.126	1-H02.12
1	1-Mechanical ectropion of unspecified eye, unspecified eyelid	1-H02.129	1-H02.12
1	1-Senile ectropion of eyelid	1-H02.13	1-H02.1
1	1-Senile ectropion of right upper eyelid	1-H02.131	1-H02.13
1	1-Senile ectropion of right lower eyelid	1-H02.132	1-H02.13
1	1-Senile ectropion of right eye, unspecified eyelid	1-H02.133	1-H02.13
1	1-Senile ectropion of left upper eyelid	1-H02.134	1-H02.13
1	1-Senile ectropion of left lower eyelid	1-H02.135	1-H02.13
1	1-Senile ectropion of left eye, unspecified eyelid	1-H02.136	1-H02.13
1	1-Senile ectropion of unspecified eye, unspecified eyelid	1-H02.139	1-H02.13
1	1-Spastic ectropion of eyelid	1-H02.14	1-H02.1
1	1-Spastic ectropion of right upper eyelid	1-H02.141	1-H02.14
1	1-Spastic ectropion of right lower eyelid	1-H02.142	1-H02.14
1	1-Spastic ectropion of right eye, unspecified eyelid	1-H02.143	1-H02.14
1	1-Spastic ectropion of left upper eyelid	1-H02.144	1-H02.14
1	1-Spastic ectropion of left lower eyelid	1-H02.145	1-H02.14
1	1-Spastic ectropion of left eye, unspecified eyelid	1-H02.146	1-H02.14
1	1-Spastic ectropion of unspecified eye, unspecified eyelid	1-H02.149	1-H02.14
1	1-Paralytic ectropion of eyelid	1-H02.15	1-H02.1
1	1-Paralytic ectropion of right upper eyelid	1-H02.151	1-H02.15
1	1-Paralytic ectropion of right lower eyelid	1-H02.152	1-H02.15
1	1-Paralytic ectropion of right eye, unspecified eyelid	1-H02.153	1-H02.15
1	1-Paralytic ectropion of left upper eyelid	1-H02.154	1-H02.15
1	1-Paralytic ectropion of left lower eyelid	1-H02.155	1-H02.15
1	1-Paralytic ectropion of left eye, unspecified eyelid	1-H02.156	1-H02.15
1	1-Paralytic ectropion of unspecified eye, unspecified eyelid	1-H02.159	1-H02.15
1	1-Lagophthalmos	1-H02.2	1-H02
1	1-Unspecified lagophthalmos	1-H02.20	1-H02.2
1	1-Unspecified lagophthalmos right upper eyelid	1-H02.201	1-H02.20
1	1-Unspecified lagophthalmos right lower eyelid	1-H02.202	1-H02.20
1	1-Unspecified lagophthalmos right eye, unspecified eyelid	1-H02.203	1-H02.20
1	1-Unspecified lagophthalmos left upper eyelid	1-H02.204	1-H02.20
1	1-Unspecified lagophthalmos left lower eyelid	1-H02.205	1-H02.20
1	1-Unspecified lagophthalmos left eye, unspecified eyelid	1-H02.206	1-H02.20
1	1-Unspecified lagophthalmos unspecified eye, unspecified eyelid	1-H02.209	1-H02.20
1	1-Unspecified lagophthalmos right eye, upper and lower eyelids	1-H02.20A	1-H02.20
1	1-Unspecified lagophthalmos left eye, upper and lower eyelids	1-H02.20B	1-H02.20
1	1-Unspecified lagophthalmos, bilateral, upper and lower eyelids	1-H02.20C	1-H02.20
1	1-Cicatricial lagophthalmos	1-H02.21	1-H02.2
1	1-Cicatricial lagophthalmos right upper eyelid	1-H02.211	1-H02.21
1	1-Cicatricial lagophthalmos right lower eyelid	1-H02.212	1-H02.21
1	1-Cicatricial lagophthalmos right eye, unspecified eyelid	1-H02.213	1-H02.21
1	1-Cicatricial lagophthalmos left upper eyelid	1-H02.214	1-H02.21
1	1-Cicatricial lagophthalmos left lower eyelid	1-H02.215	1-H02.21
1	1-Cicatricial lagophthalmos left eye, unspecified eyelid	1-H02.216	1-H02.21
1	1-Cicatricial lagophthalmos unspecified eye, unspecified eyelid	1-H02.219	1-H02.21
1	1-Cicatricial lagophthalmos right eye, upper and lower eyelids	1-H02.21A	1-H02.21
1	1-Cicatricial lagophthalmos left eye, upper and lower eyelids	1-H02.21B	1-H02.21
1	1-Cicatricial lagophthalmos, bilateral, upper and lower eyelids	1-H02.21C	1-H02.21
1	1-Mechanical lagophthalmos	1-H02.22	1-H02.2
1	1-Mechanical lagophthalmos right upper eyelid	1-H02.221	1-H02.22
1	1-Mechanical lagophthalmos right lower eyelid	1-H02.222	1-H02.22
1	1-Mechanical lagophthalmos right eye, unspecified eyelid	1-H02.223	1-H02.22
1	1-Mechanical lagophthalmos left upper eyelid	1-H02.224	1-H02.22
1	1-Mechanical lagophthalmos left lower eyelid	1-H02.225	1-H02.22
1	1-Mechanical lagophthalmos left eye, unspecified eyelid	1-H02.226	1-H02.22
1	1-Mechanical lagophthalmos unspecified eye, unspecified eyelid	1-H02.229	1-H02.22
1	1-Mechanical lagophthalmos right eye, upper and lower eyelids	1-H02.22A	1-H02.22
1	1-Mechanical lagophthalmos left eye, upper and lower eyelids	1-H02.22B	1-H02.22
1	1-Mechanical lagophthalmos, bilateral, upper and lower eyelids	1-H02.22C	1-H02.22
1	1-Paralytic lagophthalmos	1-H02.23	1-H02.2
1	1-Paralytic lagophthalmos right upper eyelid	1-H02.231	1-H02.23
1	1-Paralytic lagophthalmos right lower eyelid	1-H02.232	1-H02.23
1	1-Paralytic lagophthalmos right eye, unspecified eyelid	1-H02.233	1-H02.23
1	1-Paralytic lagophthalmos left upper eyelid	1-H02.234	1-H02.23
1	1-Paralytic lagophthalmos left lower eyelid	1-H02.235	1-H02.23
1	1-Paralytic lagophthalmos left eye, unspecified eyelid	1-H02.236	1-H02.23
1	1-Paralytic lagophthalmos unspecified eye, unspecified eyelid	1-H02.239	1-H02.23
1	1-Paralytic lagophthalmos right eye, upper and lower eyelids	1-H02.23A	1-H02.23
1	1-Paralytic lagophthalmos left eye, upper and lower eyelids	1-H02.23B	1-H02.23
1	1-Paralytic lagophthalmos, bilateral, upper and lower eyelids	1-H02.23C	1-H02.23
1	1-Blepharochalasis	1-H02.3	1-H02
1	1-Blepharochalasis unspecified eye, unspecified eyelid	1-H02.30	1-H02.3
1	1-Blepharochalasis right upper eyelid	1-H02.31	1-H02.3
1	1-Blepharochalasis right lower eyelid	1-H02.32	1-H02.3
1	1-Blepharochalasis right eye, unspecified eyelid	1-H02.33	1-H02.3
1	1-Blepharochalasis left upper eyelid	1-H02.34	1-H02.3
1	1-Blepharochalasis left lower eyelid	1-H02.35	1-H02.3
1	1-Blepharochalasis left eye, unspecified eyelid	1-H02.36	1-H02.3
1	1-Ptosis of eyelid	1-H02.4	1-H02
1	1-Unspecified ptosis of eyelid	1-H02.40	1-H02.4
1	1-Unspecified ptosis of right eyelid	1-H02.401	1-H02.40
1	1-Unspecified ptosis of left eyelid	1-H02.402	1-H02.40
1	1-Unspecified ptosis of bilateral eyelids	1-H02.403	1-H02.40
1	1-Unspecified ptosis of unspecified eyelid	1-H02.409	1-H02.40
1	1-Mechanical ptosis of eyelid	1-H02.41	1-H02.4
1	1-Mechanical ptosis of right eyelid	1-H02.411	1-H02.41
1	1-Mechanical ptosis of left eyelid	1-H02.412	1-H02.41
1	1-Mechanical ptosis of bilateral eyelids	1-H02.413	1-H02.41
1	1-Mechanical ptosis of unspecified eyelid	1-H02.419	1-H02.41
1	1-Myogenic ptosis of eyelid	1-H02.42	1-H02.4
1	1-Myogenic ptosis of right eyelid	1-H02.421	1-H02.42
1	1-Myogenic ptosis of left eyelid	1-H02.422	1-H02.42
1	1-Myogenic ptosis of bilateral eyelids	1-H02.423	1-H02.42
1	1-Myogenic ptosis of unspecified eyelid	1-H02.429	1-H02.42
1	1-Paralytic ptosis of eyelid	1-H02.43	1-H02.4
1	1-Paralytic ptosis of right eyelid	1-H02.431	1-H02.43
1	1-Paralytic ptosis of left eyelid	1-H02.432	1-H02.43
1	1-Paralytic ptosis of bilateral eyelids	1-H02.433	1-H02.43
1	1-Paralytic ptosis unspecified eyelid	1-H02.439	1-H02.43
1	1-Other disorders affecting eyelid function	1-H02.5	1-H02
1	1-Abnormal innervation syndrome	1-H02.51	1-H02.5
1	1-Abnormal innervation syndrome right upper eyelid	1-H02.511	1-H02.51
1	1-Abnormal innervation syndrome right lower eyelid	1-H02.512	1-H02.51
1	1-Abnormal innervation syndrome right eye, unspecified eyelid	1-H02.513	1-H02.51
1	1-Abnormal innervation syndrome left upper eyelid	1-H02.514	1-H02.51
1	1-Abnormal innervation syndrome left lower eyelid	1-H02.515	1-H02.51
1	1-Abnormal innervation syndrome left eye, unspecified eyelid	1-H02.516	1-H02.51
1	1-Abnormal innervation syndrome unspecified eye, unspecified eyelid	1-H02.519	1-H02.51
1	1-Blepharophimosis	1-H02.52	1-H02.5
1	1-Blepharophimosis right upper eyelid	1-H02.521	1-H02.52
1	1-Blepharophimosis right lower eyelid	1-H02.522	1-H02.52
1	1-Blepharophimosis right eye, unspecified eyelid	1-H02.523	1-H02.52
1	1-Blepharophimosis left upper eyelid	1-H02.524	1-H02.52
1	1-Blepharophimosis left lower eyelid	1-H02.525	1-H02.52
1	1-Blepharophimosis left eye, unspecified eyelid	1-H02.526	1-H02.52
1	1-Blepharophimosis unspecified eye, unspecified lid	1-H02.529	1-H02.52
1	1-Eyelid retraction	1-H02.53	1-H02.5
1	1-Eyelid retraction right upper eyelid	1-H02.531	1-H02.53
1	1-Eyelid retraction right lower eyelid	1-H02.532	1-H02.53
1	1-Eyelid retraction right eye, unspecified eyelid	1-H02.533	1-H02.53
1	1-Eyelid retraction left upper eyelid	1-H02.534	1-H02.53
1	1-Eyelid retraction left lower eyelid	1-H02.535	1-H02.53
1	1-Eyelid retraction left eye, unspecified eyelid	1-H02.536	1-H02.53
1	1-Eyelid retraction unspecified eye, unspecified lid	1-H02.539	1-H02.53
1	1-Other disorders affecting eyelid function	1-H02.59	1-H02.5
1	1-Xanthelasma of eyelid	1-H02.6	1-H02
1	1-Xanthelasma of unspecified eye, unspecified eyelid	1-H02.60	1-H02.6
1	1-Xanthelasma of right upper eyelid	1-H02.61	1-H02.6
1	1-Xanthelasma of right lower eyelid	1-H02.62	1-H02.6
1	1-Xanthelasma of right eye, unspecified eyelid	1-H02.63	1-H02.6
1	1-Xanthelasma of left upper eyelid	1-H02.64	1-H02.6
1	1-Xanthelasma of left lower eyelid	1-H02.65	1-H02.6
1	1-Xanthelasma of left eye, unspecified eyelid	1-H02.66	1-H02.6
1	1-Other and unspecified degenerative disorders of eyelid and periocular area	1-H02.7	1-H02
1	1-Unspecified degenerative disorders of eyelid and periocular area	1-H02.70	1-H02.7
1	1-Chloasma of eyelid and periocular area	1-H02.71	1-H02.7
1	1-Chloasma of right upper eyelid and periocular area	1-H02.711	1-H02.71
1	1-Chloasma of right lower eyelid and periocular area	1-H02.712	1-H02.71
1	1-Chloasma of right eye, unspecified eyelid and periocular area	1-H02.713	1-H02.71
1	1-Chloasma of left upper eyelid and periocular area	1-H02.714	1-H02.71
1	1-Chloasma of left lower eyelid and periocular area	1-H02.715	1-H02.71
1	1-Chloasma of left eye, unspecified eyelid and periocular area	1-H02.716	1-H02.71
1	1-Chloasma of unspecified eye, unspecified eyelid and periocular area	1-H02.719	1-H02.71
1	1-Madarosis of eyelid and periocular area	1-H02.72	1-H02.7
1	1-Madarosis of right upper eyelid and periocular area	1-H02.721	1-H02.72
1	1-Madarosis of right lower eyelid and periocular area	1-H02.722	1-H02.72
1	1-Madarosis of right eye, unspecified eyelid and periocular area	1-H02.723	1-H02.72
1	1-Madarosis of left upper eyelid and periocular area	1-H02.724	1-H02.72
1	1-Madarosis of left lower eyelid and periocular area	1-H02.725	1-H02.72
1	1-Madarosis of left eye, unspecified eyelid and periocular area	1-H02.726	1-H02.72
1	1-Madarosis of unspecified eye, unspecified eyelid and periocular area	1-H02.729	1-H02.72
1	1-Vitiligo of eyelid and periocular area	1-H02.73	1-H02.7
1	1-Vitiligo of right upper eyelid and periocular area	1-H02.731	1-H02.73
1	1-Vitiligo of right lower eyelid and periocular area	1-H02.732	1-H02.73
1	1-Vitiligo of right eye, unspecified eyelid and periocular area	1-H02.733	1-H02.73
1	1-Vitiligo of left upper eyelid and periocular area	1-H02.734	1-H02.73
1	1-Vitiligo of left lower eyelid and periocular area	1-H02.735	1-H02.73
1	1-Vitiligo of left eye, unspecified eyelid and periocular area	1-H02.736	1-H02.73
1	1-Vitiligo of unspecified eye, unspecified eyelid and periocular area	1-H02.739	1-H02.73
1	1-Other degenerative disorders of eyelid and periocular area	1-H02.79	1-H02.7
1	1-Other specified disorders of eyelid	1-H02.8	1-H02
1	1-Retained foreign body in eyelid	1-H02.81	1-H02.8
1	1-Retained foreign body in right upper eyelid	1-H02.811	1-H02.81
1	1-Retained foreign body in right lower eyelid	1-H02.812	1-H02.81
1	1-Retained foreign body in right eye, unspecified eyelid	1-H02.813	1-H02.81
1	1-Retained foreign body in left upper eyelid	1-H02.814	1-H02.81
1	1-Retained foreign body in left lower eyelid	1-H02.815	1-H02.81
1	1-Retained foreign body in left eye, unspecified eyelid	1-H02.816	1-H02.81
1	1-Retained foreign body in unspecified eye, unspecified eyelid	1-H02.819	1-H02.81
1	1-Cysts of eyelid	1-H02.82	1-H02.8
1	1-Cysts of right upper eyelid	1-H02.821	1-H02.82
1	1-Cysts of right lower eyelid	1-H02.822	1-H02.82
1	1-Cysts of right eye, unspecified eyelid	1-H02.823	1-H02.82
1	1-Cysts of left upper eyelid	1-H02.824	1-H02.82
1	1-Cysts of left lower eyelid	1-H02.825	1-H02.82
1	1-Cysts of left eye, unspecified eyelid	1-H02.826	1-H02.82
1	1-Cysts of unspecified eye, unspecified eyelid	1-H02.829	1-H02.82
1	1-Dermatochalasis of eyelid	1-H02.83	1-H02.8
1	1-Dermatochalasis of right upper eyelid	1-H02.831	1-H02.83
1	1-Dermatochalasis of right lower eyelid	1-H02.832	1-H02.83
1	1-Dermatochalasis of right eye, unspecified eyelid	1-H02.833	1-H02.83
1	1-Dermatochalasis of left upper eyelid	1-H02.834	1-H02.83
1	1-Dermatochalasis of left lower eyelid	1-H02.835	1-H02.83
1	1-Dermatochalasis of left eye, unspecified eyelid	1-H02.836	1-H02.83
1	1-Dermatochalasis of unspecified eye, unspecified eyelid	1-H02.839	1-H02.83
1	1-Edema of eyelid	1-H02.84	1-H02.8
1	1-Edema of right upper eyelid	1-H02.841	1-H02.84
1	1-Edema of right lower eyelid	1-H02.842	1-H02.84
1	1-Edema of right eye, unspecified eyelid	1-H02.843	1-H02.84
1	1-Edema of left upper eyelid	1-H02.844	1-H02.84
1	1-Edema of left lower eyelid	1-H02.845	1-H02.84
1	1-Edema of left eye, unspecified eyelid	1-H02.846	1-H02.84
1	1-Edema of unspecified eye, unspecified eyelid	1-H02.849	1-H02.84
1	1-Elephantiasis of eyelid	1-H02.85	1-H02.8
1	1-Elephantiasis of right upper eyelid	1-H02.851	1-H02.85
1	1-Elephantiasis of right lower eyelid	1-H02.852	1-H02.85
1	1-Elephantiasis of right eye, unspecified eyelid	1-H02.853	1-H02.85
1	1-Elephantiasis of left upper eyelid	1-H02.854	1-H02.85
1	1-Elephantiasis of left lower eyelid	1-H02.855	1-H02.85
1	1-Elephantiasis of left eye, unspecified eyelid	1-H02.856	1-H02.85
1	1-Elephantiasis of unspecified eye, unspecified eyelid	1-H02.859	1-H02.85
1	1-Hypertrichosis of eyelid	1-H02.86	1-H02.8
1	1-Hypertrichosis of right upper eyelid	1-H02.861	1-H02.86
1	1-Hypertrichosis of right lower eyelid	1-H02.862	1-H02.86
1	1-Hypertrichosis of right eye, unspecified eyelid	1-H02.863	1-H02.86
1	1-Hypertrichosis of left upper eyelid	1-H02.864	1-H02.86
1	1-Hypertrichosis of left lower eyelid	1-H02.865	1-H02.86
1	1-Hypertrichosis of left eye, unspecified eyelid	1-H02.866	1-H02.86
1	1-Hypertrichosis of unspecified eye, unspecified eyelid	1-H02.869	1-H02.86
1	1-Vascular anomalies of eyelid	1-H02.87	1-H02.8
1	1-Vascular anomalies of right upper eyelid	1-H02.871	1-H02.87
1	1-Vascular anomalies of right lower eyelid	1-H02.872	1-H02.87
1	1-Vascular anomalies of right eye, unspecified eyelid	1-H02.873	1-H02.87
1	1-Vascular anomalies of left upper eyelid	1-H02.874	1-H02.87
1	1-Vascular anomalies of left lower eyelid	1-H02.875	1-H02.87
1	1-Vascular anomalies of left eye, unspecified eyelid	1-H02.876	1-H02.87
1	1-Vascular anomalies of unspecified eye, unspecified eyelid	1-H02.879	1-H02.87
1	1-Meibomian gland dysfunction of eyelid	1-H02.88	1-H02.8
1	1-Meibomian gland dysfunction right upper eyelid	1-H02.881	1-H02.88
1	1-Meibomian gland dysfunction right lower eyelid	1-H02.882	1-H02.88
1	1-Meibomian gland dysfunction of right eye, unspecified eyelid	1-H02.883	1-H02.88
1	1-Meibomian gland dysfunction left upper eyelid	1-H02.884	1-H02.88
1	1-Meibomian gland dysfunction left lower eyelid	1-H02.885	1-H02.88
1	1-Meibomian gland dysfunction of left eye, unspecified eyelid	1-H02.886	1-H02.88
1	1-Meibomian gland dysfunction of unspecified eye, unspecified eyelid	1-H02.889	1-H02.88
1	1-Meibomian gland dysfunction right eye, upper and lower eyelids	1-H02.88A	1-H02.88
1	1-Meibomian gland dysfunction left eye, upper and lower eyelids	1-H02.88B	1-H02.88
1	1-Other specified disorders of eyelid	1-H02.89	1-H02.8
1	1-Unspecified disorder of eyelid	1-H02.9	1-H02
1	1-Disorders of lacrimal system	1-H04	1-H00-H05
1	1-Dacryoadenitis	1-H04.0	1-H04
1	1-Unspecified dacryoadenitis	1-H04.00	1-H04.0
1	1-Unspecified dacryoadenitis, right lacrimal gland	1-H04.001	1-H04.00
1	1-Unspecified dacryoadenitis, left lacrimal gland	1-H04.002	1-H04.00
1	1-Unspecified dacryoadenitis, bilateral lacrimal glands	1-H04.003	1-H04.00
1	1-Unspecified dacryoadenitis, unspecified lacrimal gland	1-H04.009	1-H04.00
1	1-Acute dacryoadenitis	1-H04.01	1-H04.0
1	1-Acute dacryoadenitis, right lacrimal gland	1-H04.011	1-H04.01
1	1-Acute dacryoadenitis, left lacrimal gland	1-H04.012	1-H04.01
1	1-Acute dacryoadenitis, bilateral lacrimal glands	1-H04.013	1-H04.01
1	1-Acute dacryoadenitis, unspecified lacrimal gland	1-H04.019	1-H04.01
1	1-Chronic dacryoadenitis	1-H04.02	1-H04.0
1	1-Chronic dacryoadenitis, right lacrimal gland	1-H04.021	1-H04.02
1	1-Chronic dacryoadenitis, left lacrimal gland	1-H04.022	1-H04.02
1	1-Chronic dacryoadenitis, bilateral lacrimal gland	1-H04.023	1-H04.02
1	1-Chronic dacryoadenitis, unspecified lacrimal gland	1-H04.029	1-H04.02
1	1-Chronic enlargement of lacrimal gland	1-H04.03	1-H04.0
1	1-Chronic enlargement of right lacrimal gland	1-H04.031	1-H04.03
1	1-Chronic enlargement of left lacrimal gland	1-H04.032	1-H04.03
1	1-Chronic enlargement of bilateral lacrimal glands	1-H04.033	1-H04.03
1	1-Chronic enlargement of unspecified lacrimal gland	1-H04.039	1-H04.03
1	1-Other disorders of lacrimal gland	1-H04.1	1-H04
1	1-Dacryops	1-H04.11	1-H04.1
1	1-Dacryops of right lacrimal gland	1-H04.111	1-H04.11
1	1-Dacryops of left lacrimal gland	1-H04.112	1-H04.11
1	1-Dacryops of bilateral lacrimal glands	1-H04.113	1-H04.11
1	1-Dacryops of unspecified lacrimal gland	1-H04.119	1-H04.11
1	1-Dry eye syndrome	1-H04.12	1-H04.1
1	1-Dry eye syndrome of right lacrimal gland	1-H04.121	1-H04.12
1	1-Dry eye syndrome of left lacrimal gland	1-H04.122	1-H04.12
1	1-Dry eye syndrome of bilateral lacrimal glands	1-H04.123	1-H04.12
1	1-Dry eye syndrome of unspecified lacrimal gland	1-H04.129	1-H04.12
1	1-Lacrimal cyst	1-H04.13	1-H04.1
1	1-Lacrimal cyst, right lacrimal gland	1-H04.131	1-H04.13
1	1-Lacrimal cyst, left lacrimal gland	1-H04.132	1-H04.13
1	1-Lacrimal cyst, bilateral lacrimal glands	1-H04.133	1-H04.13
1	1-Lacrimal cyst, unspecified lacrimal gland	1-H04.139	1-H04.13
1	1-Primary lacrimal gland atrophy	1-H04.14	1-H04.1
1	1-Primary lacrimal gland atrophy, right lacrimal gland	1-H04.141	1-H04.14
1	1-Primary lacrimal gland atrophy, left lacrimal gland	1-H04.142	1-H04.14
1	1-Primary lacrimal gland atrophy, bilateral lacrimal glands	1-H04.143	1-H04.14
1	1-Primary lacrimal gland atrophy, unspecified lacrimal gland	1-H04.149	1-H04.14
1	1-Secondary lacrimal gland atrophy	1-H04.15	1-H04.1
1	1-Secondary lacrimal gland atrophy, right lacrimal gland	1-H04.151	1-H04.15
1	1-Secondary lacrimal gland atrophy, left lacrimal gland	1-H04.152	1-H04.15
1	1-Secondary lacrimal gland atrophy, bilateral lacrimal glands	1-H04.153	1-H04.15
1	1-Secondary lacrimal gland atrophy, unspecified lacrimal gland	1-H04.159	1-H04.15
1	1-Lacrimal gland dislocation	1-H04.16	1-H04.1
1	1-Lacrimal gland dislocation, right lacrimal gland	1-H04.161	1-H04.16
1	1-Lacrimal gland dislocation, left lacrimal gland	1-H04.162	1-H04.16
1	1-Lacrimal gland dislocation, bilateral lacrimal glands	1-H04.163	1-H04.16
1	1-Lacrimal gland dislocation, unspecified lacrimal gland	1-H04.169	1-H04.16
1	1-Other specified disorders of lacrimal gland	1-H04.19	1-H04.1
1	1-Epiphora	1-H04.2	1-H04
1	1-Unspecified epiphora	1-H04.20	1-H04.2
1	1-Unspecified epiphora, right side	1-H04.201	1-H04.20
1	1-Unspecified epiphora, left side	1-H04.202	1-H04.20
1	1-Unspecified epiphora, bilateral	1-H04.203	1-H04.20
1	1-Unspecified epiphora, unspecified side	1-H04.209	1-H04.20
1	1-Epiphora due to excess lacrimation	1-H04.21	1-H04.2
1	1-Epiphora due to excess lacrimation, right lacrimal gland	1-H04.211	1-H04.21
1	1-Epiphora due to excess lacrimation, left lacrimal gland	1-H04.212	1-H04.21
1	1-Epiphora due to excess lacrimation, bilateral lacrimal glands	1-H04.213	1-H04.21
1	1-Epiphora due to excess lacrimation, unspecified lacrimal gland	1-H04.219	1-H04.21
1	1-Epiphora due to insufficient drainage	1-H04.22	1-H04.2
1	1-Epiphora due to insufficient drainage, right side	1-H04.221	1-H04.22
1	1-Epiphora due to insufficient drainage, left side	1-H04.222	1-H04.22
1	1-Epiphora due to insufficient drainage, bilateral	1-H04.223	1-H04.22
1	1-Epiphora due to insufficient drainage, unspecified side	1-H04.229	1-H04.22
1	1-Acute and unspecified inflammation of lacrimal passages	1-H04.3	1-H04
1	1-Unspecified dacryocystitis	1-H04.30	1-H04.3
1	1-Unspecified dacryocystitis of right lacrimal passage	1-H04.301	1-H04.30
1	1-Unspecified dacryocystitis of left lacrimal passage	1-H04.302	1-H04.30
1	1-Unspecified dacryocystitis of bilateral lacrimal passages	1-H04.303	1-H04.30
1	1-Unspecified dacryocystitis of unspecified lacrimal passage	1-H04.309	1-H04.30
1	1-Phlegmonous dacryocystitis	1-H04.31	1-H04.3
1	1-Phlegmonous dacryocystitis of right lacrimal passage	1-H04.311	1-H04.31
1	1-Phlegmonous dacryocystitis of left lacrimal passage	1-H04.312	1-H04.31
1	1-Phlegmonous dacryocystitis of bilateral lacrimal passages	1-H04.313	1-H04.31
1	1-Phlegmonous dacryocystitis of unspecified lacrimal passage	1-H04.319	1-H04.31
1	1-Acute dacryocystitis	1-H04.32	1-H04.3
1	1-Acute dacryocystitis of right lacrimal passage	1-H04.321	1-H04.32
1	1-Acute dacryocystitis of left lacrimal passage	1-H04.322	1-H04.32
1	1-Acute dacryocystitis of bilateral lacrimal passages	1-H04.323	1-H04.32
1	1-Acute dacryocystitis of unspecified lacrimal passage	1-H04.329	1-H04.32
1	1-Acute lacrimal canaliculitis	1-H04.33	1-H04.3
1	1-Acute lacrimal canaliculitis of right lacrimal passage	1-H04.331	1-H04.33
1	1-Acute lacrimal canaliculitis of left lacrimal passage	1-H04.332	1-H04.33
1	1-Acute lacrimal canaliculitis of bilateral lacrimal passages	1-H04.333	1-H04.33
1	1-Acute lacrimal canaliculitis of unspecified lacrimal passage	1-H04.339	1-H04.33
1	1-Chronic inflammation of lacrimal passages	1-H04.4	1-H04
1	1-Chronic dacryocystitis	1-H04.41	1-H04.4
1	1-Chronic dacryocystitis of right lacrimal passage	1-H04.411	1-H04.41
1	1-Chronic dacryocystitis of left lacrimal passage	1-H04.412	1-H04.41
1	1-Chronic dacryocystitis of bilateral lacrimal passages	1-H04.413	1-H04.41
1	1-Chronic dacryocystitis of unspecified lacrimal passage	1-H04.419	1-H04.41
1	1-Chronic lacrimal canaliculitis	1-H04.42	1-H04.4
1	1-Chronic lacrimal canaliculitis of right lacrimal passage	1-H04.421	1-H04.42
1	1-Chronic lacrimal canaliculitis of left lacrimal passage	1-H04.422	1-H04.42
1	1-Chronic lacrimal canaliculitis of bilateral lacrimal passages	1-H04.423	1-H04.42
1	1-Chronic lacrimal canaliculitis of unspecified lacrimal passage	1-H04.429	1-H04.42
1	1-Chronic lacrimal mucocele	1-H04.43	1-H04.4
1	1-Chronic lacrimal mucocele of right lacrimal passage	1-H04.431	1-H04.43
1	1-Chronic lacrimal mucocele of left lacrimal passage	1-H04.432	1-H04.43
1	1-Chronic lacrimal mucocele of bilateral lacrimal passages	1-H04.433	1-H04.43
1	1-Chronic lacrimal mucocele of unspecified lacrimal passage	1-H04.439	1-H04.43
1	1-Stenosis and insufficiency of lacrimal passages	1-H04.5	1-H04
1	1-Dacryolith	1-H04.51	1-H04.5
1	1-Dacryolith of right lacrimal passage	1-H04.511	1-H04.51
1	1-Dacryolith of left lacrimal passage	1-H04.512	1-H04.51
1	1-Dacryolith of bilateral lacrimal passages	1-H04.513	1-H04.51
1	1-Dacryolith of unspecified lacrimal passage	1-H04.519	1-H04.51
1	1-Eversion of lacrimal punctum	1-H04.52	1-H04.5
1	1-Eversion of right lacrimal punctum	1-H04.521	1-H04.52
1	1-Eversion of left lacrimal punctum	1-H04.522	1-H04.52
1	1-Eversion of bilateral lacrimal punctum	1-H04.523	1-H04.52
1	1-Eversion of unspecified lacrimal punctum	1-H04.529	1-H04.52
1	1-Neonatal obstruction of nasolacrimal duct	1-H04.53	1-H04.5
1	1-Neonatal obstruction of right nasolacrimal duct	1-H04.531	1-H04.53
1	1-Neonatal obstruction of left nasolacrimal duct	1-H04.532	1-H04.53
1	1-Neonatal obstruction of bilateral nasolacrimal duct	1-H04.533	1-H04.53
1	1-Neonatal obstruction of unspecified nasolacrimal duct	1-H04.539	1-H04.53
1	1-Stenosis of lacrimal canaliculi	1-H04.54	1-H04.5
1	1-Stenosis of right lacrimal canaliculi	1-H04.541	1-H04.54
1	1-Stenosis of left lacrimal canaliculi	1-H04.542	1-H04.54
1	1-Stenosis of bilateral lacrimal canaliculi	1-H04.543	1-H04.54
1	1-Stenosis of unspecified lacrimal canaliculi	1-H04.549	1-H04.54
1	1-Acquired stenosis of nasolacrimal duct	1-H04.55	1-H04.5
1	1-Acquired stenosis of right nasolacrimal duct	1-H04.551	1-H04.55
1	1-Acquired stenosis of left nasolacrimal duct	1-H04.552	1-H04.55
1	1-Acquired stenosis of bilateral nasolacrimal duct	1-H04.553	1-H04.55
1	1-Acquired stenosis of unspecified nasolacrimal duct	1-H04.559	1-H04.55
1	1-Stenosis of lacrimal punctum	1-H04.56	1-H04.5
1	1-Stenosis of right lacrimal punctum	1-H04.561	1-H04.56
1	1-Stenosis of left lacrimal punctum	1-H04.562	1-H04.56
1	1-Stenosis of bilateral lacrimal punctum	1-H04.563	1-H04.56
1	1-Stenosis of unspecified lacrimal punctum	1-H04.569	1-H04.56
1	1-Stenosis of lacrimal sac	1-H04.57	1-H04.5
1	1-Stenosis of right lacrimal sac	1-H04.571	1-H04.57
1	1-Stenosis of left lacrimal sac	1-H04.572	1-H04.57
1	1-Stenosis of bilateral lacrimal sac	1-H04.573	1-H04.57
1	1-Stenosis of unspecified lacrimal sac	1-H04.579	1-H04.57
1	1-Other changes of lacrimal passages	1-H04.6	1-H04
1	1-Lacrimal fistula	1-H04.61	1-H04.6
1	1-Lacrimal fistula right lacrimal passage	1-H04.611	1-H04.61
1	1-Lacrimal fistula left lacrimal passage	1-H04.612	1-H04.61
1	1-Lacrimal fistula bilateral lacrimal passages	1-H04.613	1-H04.61
1	1-Lacrimal fistula unspecified lacrimal passage	1-H04.619	1-H04.61
1	1-Other changes of lacrimal passages	1-H04.69	1-H04.6
1	1-Other disorders of lacrimal system	1-H04.8	1-H04
1	1-Granuloma of lacrimal passages	1-H04.81	1-H04.8
1	1-Granuloma of right lacrimal passage	1-H04.811	1-H04.81
1	1-Granuloma of left lacrimal passage	1-H04.812	1-H04.81
1	1-Granuloma of bilateral lacrimal passages	1-H04.813	1-H04.81
1	1-Granuloma of unspecified lacrimal passage	1-H04.819	1-H04.81
1	1-Other disorders of lacrimal system	1-H04.89	1-H04.8
1	1-Disorder of lacrimal system, unspecified	1-H04.9	1-H04
1	1-Disorders of orbit	1-H05	1-H00-H05
1	1-Acute inflammation of orbit	1-H05.0	1-H05
1	1-Unspecified acute inflammation of orbit	1-H05.00	1-H05.0
1	1-Cellulitis of orbit	1-H05.01	1-H05.0
1	1-Cellulitis of right orbit	1-H05.011	1-H05.01
1	1-Cellulitis of left orbit	1-H05.012	1-H05.01
1	1-Cellulitis of bilateral orbits	1-H05.013	1-H05.01
1	1-Cellulitis of unspecified orbit	1-H05.019	1-H05.01
1	1-Osteomyelitis of orbit	1-H05.02	1-H05.0
1	1-Osteomyelitis of right orbit	1-H05.021	1-H05.02
1	1-Osteomyelitis of left orbit	1-H05.022	1-H05.02
1	1-Osteomyelitis of bilateral orbits	1-H05.023	1-H05.02
1	1-Osteomyelitis of unspecified orbit	1-H05.029	1-H05.02
1	1-Periostitis of orbit	1-H05.03	1-H05.0
1	1-Periostitis of right orbit	1-H05.031	1-H05.03
1	1-Periostitis of left orbit	1-H05.032	1-H05.03
1	1-Periostitis of bilateral orbits	1-H05.033	1-H05.03
1	1-Periostitis of unspecified orbit	1-H05.039	1-H05.03
1	1-Tenonitis of orbit	1-H05.04	1-H05.0
1	1-Tenonitis of right orbit	1-H05.041	1-H05.04
1	1-Tenonitis of left orbit	1-H05.042	1-H05.04
1	1-Tenonitis of bilateral orbits	1-H05.043	1-H05.04
1	1-Tenonitis of unspecified orbit	1-H05.049	1-H05.04
1	1-Chronic inflammatory disorders of orbit	1-H05.1	1-H05
1	1-Unspecified chronic inflammatory disorders of orbit	1-H05.10	1-H05.1
1	1-Granuloma of orbit	1-H05.11	1-H05.1
1	1-Granuloma of right orbit	1-H05.111	1-H05.11
1	1-Granuloma of left orbit	1-H05.112	1-H05.11
1	1-Granuloma of bilateral orbits	1-H05.113	1-H05.11
1	1-Granuloma of unspecified orbit	1-H05.119	1-H05.11
1	1-Orbital myositis	1-H05.12	1-H05.1
1	1-Orbital myositis, right orbit	1-H05.121	1-H05.12
1	1-Orbital myositis, left orbit	1-H05.122	1-H05.12
1	1-Orbital myositis, bilateral	1-H05.123	1-H05.12
1	1-Orbital myositis, unspecified orbit	1-H05.129	1-H05.12
1	1-Exophthalmic conditions	1-H05.2	1-H05
1	1-Unspecified exophthalmos	1-H05.20	1-H05.2
1	1-Displacement (lateral) of globe	1-H05.21	1-H05.2
1	1-Displacement (lateral) of globe, right eye	1-H05.211	1-H05.21
1	1-Displacement (lateral) of globe, left eye	1-H05.212	1-H05.21
1	1-Displacement (lateral) of globe, bilateral	1-H05.213	1-H05.21
1	1-Displacement (lateral) of globe, unspecified eye	1-H05.219	1-H05.21
1	1-Edema of orbit	1-H05.22	1-H05.2
1	1-Edema of right orbit	1-H05.221	1-H05.22
1	1-Edema of left orbit	1-H05.222	1-H05.22
1	1-Edema of bilateral orbit	1-H05.223	1-H05.22
1	1-Edema of unspecified orbit	1-H05.229	1-H05.22
1	1-Hemorrhage of orbit	1-H05.23	1-H05.2
1	1-Hemorrhage of right orbit	1-H05.231	1-H05.23
1	1-Hemorrhage of left orbit	1-H05.232	1-H05.23
1	1-Hemorrhage of bilateral orbit	1-H05.233	1-H05.23
1	1-Hemorrhage of unspecified orbit	1-H05.239	1-H05.23
1	1-Constant exophthalmos	1-H05.24	1-H05.2
1	1-Constant exophthalmos, right eye	1-H05.241	1-H05.24
1	1-Constant exophthalmos, left eye	1-H05.242	1-H05.24
1	1-Constant exophthalmos, bilateral	1-H05.243	1-H05.24
1	1-Constant exophthalmos, unspecified eye	1-H05.249	1-H05.24
1	1-Intermittent exophthalmos	1-H05.25	1-H05.2
1	1-Intermittent exophthalmos, right eye	1-H05.251	1-H05.25
1	1-Intermittent exophthalmos, left eye	1-H05.252	1-H05.25
1	1-Intermittent exophthalmos, bilateral	1-H05.253	1-H05.25
1	1-Intermittent exophthalmos, unspecified eye	1-H05.259	1-H05.25
1	1-Pulsating exophthalmos	1-H05.26	1-H05.2
1	1-Pulsating exophthalmos, right eye	1-H05.261	1-H05.26
1	1-Pulsating exophthalmos, left eye	1-H05.262	1-H05.26
1	1-Pulsating exophthalmos, bilateral	1-H05.263	1-H05.26
1	1-Pulsating exophthalmos, unspecified eye	1-H05.269	1-H05.26
1	1-Deformity of orbit	1-H05.3	1-H05
1	1-Unspecified deformity of orbit	1-H05.30	1-H05.3
1	1-Atrophy of orbit	1-H05.31	1-H05.3
1	1-Atrophy of right orbit	1-H05.311	1-H05.31
1	1-Atrophy of left orbit	1-H05.312	1-H05.31
1	1-Atrophy of bilateral orbit	1-H05.313	1-H05.31
1	1-Atrophy of unspecified orbit	1-H05.319	1-H05.31
1	1-Deformity of orbit due to bone disease	1-H05.32	1-H05.3
1	1-Deformity of right orbit due to bone disease	1-H05.321	1-H05.32
1	1-Deformity of left orbit due to bone disease	1-H05.322	1-H05.32
1	1-Deformity of bilateral orbits due to bone disease	1-H05.323	1-H05.32
1	1-Deformity of unspecified orbit due to bone disease	1-H05.329	1-H05.32
1	1-Deformity of orbit due to trauma or surgery	1-H05.33	1-H05.3
1	1-Deformity of right orbit due to trauma or surgery	1-H05.331	1-H05.33
1	1-Deformity of left orbit due to trauma or surgery	1-H05.332	1-H05.33
1	1-Deformity of bilateral orbits due to trauma or surgery	1-H05.333	1-H05.33
1	1-Deformity of unspecified orbit due to trauma or surgery	1-H05.339	1-H05.33
1	1-Enlargement of orbit	1-H05.34	1-H05.3
1	1-Enlargement of right orbit	1-H05.341	1-H05.34
1	1-Enlargement of left orbit	1-H05.342	1-H05.34
1	1-Enlargement of bilateral orbits	1-H05.343	1-H05.34
1	1-Enlargement of unspecified orbit	1-H05.349	1-H05.34
1	1-Exostosis of orbit	1-H05.35	1-H05.3
1	1-Exostosis of right orbit	1-H05.351	1-H05.35
1	1-Exostosis of left orbit	1-H05.352	1-H05.35
1	1-Exostosis of bilateral orbits	1-H05.353	1-H05.35
1	1-Exostosis of unspecified orbit	1-H05.359	1-H05.35
1	1-Enophthalmos	1-H05.4	1-H05
1	1-Unspecified enophthalmos	1-H05.40	1-H05.4
1	1-Unspecified enophthalmos, right eye	1-H05.401	1-H05.40
1	1-Unspecified enophthalmos, left eye	1-H05.402	1-H05.40
1	1-Unspecified enophthalmos, bilateral	1-H05.403	1-H05.40
1	1-Unspecified enophthalmos, unspecified eye	1-H05.409	1-H05.40
1	1-Enophthalmos due to atrophy of orbital tissue	1-H05.41	1-H05.4
1	1-Enophthalmos due to atrophy of orbital tissue, right eye	1-H05.411	1-H05.41
1	1-Enophthalmos due to atrophy of orbital tissue, left eye	1-H05.412	1-H05.41
1	1-Enophthalmos due to atrophy of orbital tissue, bilateral	1-H05.413	1-H05.41
1	1-Enophthalmos due to atrophy of orbital tissue, unspecified eye	1-H05.419	1-H05.41
1	1-Enophthalmos due to trauma or surgery	1-H05.42	1-H05.4
1	1-Enophthalmos due to trauma or surgery, right eye	1-H05.421	1-H05.42
1	1-Enophthalmos due to trauma or surgery, left eye	1-H05.422	1-H05.42
1	1-Enophthalmos due to trauma or surgery, bilateral	1-H05.423	1-H05.42
1	1-Enophthalmos due to trauma or surgery, unspecified eye	1-H05.429	1-H05.42
1	1-Retained (old) foreign body following penetrating wound of orbit	1-H05.5	1-H05
1	1-Retained (old) foreign body following penetrating wound of unspecified orbit	1-H05.50	1-H05.5
1	1-Retained (old) foreign body following penetrating wound of right orbit	1-H05.51	1-H05.5
1	1-Retained (old) foreign body following penetrating wound of left orbit	1-H05.52	1-H05.5
1	1-Retained (old) foreign body following penetrating wound of bilateral orbits	1-H05.53	1-H05.5
1	1-Other disorders of orbit	1-H05.8	1-H05
1	1-Cyst of orbit	1-H05.81	1-H05.8
1	1-Cyst of right orbit	1-H05.811	1-H05.81
1	1-Cyst of left orbit	1-H05.812	1-H05.81
1	1-Cyst of bilateral orbits	1-H05.813	1-H05.81
1	1-Cyst of unspecified orbit	1-H05.819	1-H05.81
1	1-Myopathy of extraocular muscles	1-H05.82	1-H05.8
1	1-Myopathy of extraocular muscles, right orbit	1-H05.821	1-H05.82
1	1-Myopathy of extraocular muscles, left orbit	1-H05.822	1-H05.82
1	1-Myopathy of extraocular muscles, bilateral	1-H05.823	1-H05.82
1	1-Myopathy of extraocular muscles, unspecified orbit	1-H05.829	1-H05.82
1	1-Other disorders of orbit	1-H05.89	1-H05.8
1	1-Unspecified disorder of orbit	1-H05.9	1-H05
1	1-Disorders of conjunctiva	1-H10-H11	1-H00-H59
1	1-Conjunctivitis	1-H10	1-H10-H11
1	1-Mucopurulent conjunctivitis	1-H10.0	1-H10
1	1-Acute follicular conjunctivitis	1-H10.01	1-H10.0
1	1-Acute follicular conjunctivitis, right eye	1-H10.011	1-H10.01
1	1-Acute follicular conjunctivitis, left eye	1-H10.012	1-H10.01
1	1-Acute follicular conjunctivitis, bilateral	1-H10.013	1-H10.01
1	1-Acute follicular conjunctivitis, unspecified eye	1-H10.019	1-H10.01
1	1-Other mucopurulent conjunctivitis	1-H10.02	1-H10.0
1	1-Other mucopurulent conjunctivitis, right eye	1-H10.021	1-H10.02
1	1-Other mucopurulent conjunctivitis, left eye	1-H10.022	1-H10.02
1	1-Other mucopurulent conjunctivitis, bilateral	1-H10.023	1-H10.02
1	1-Other mucopurulent conjunctivitis, unspecified eye	1-H10.029	1-H10.02
1	1-Acute atopic conjunctivitis	1-H10.1	1-H10
1	1-Acute atopic conjunctivitis, unspecified eye	1-H10.10	1-H10.1
1	1-Acute atopic conjunctivitis, right eye	1-H10.11	1-H10.1
1	1-Acute atopic conjunctivitis, left eye	1-H10.12	1-H10.1
1	1-Acute atopic conjunctivitis, bilateral	1-H10.13	1-H10.1
1	1-Other acute conjunctivitis	1-H10.2	1-H10
1	1-Acute toxic conjunctivitis	1-H10.21	1-H10.2
1	1-Acute toxic conjunctivitis, right eye	1-H10.211	1-H10.21
1	1-Acute toxic conjunctivitis, left eye	1-H10.212	1-H10.21
1	1-Acute toxic conjunctivitis, bilateral	1-H10.213	1-H10.21
1	1-Acute toxic conjunctivitis, unspecified eye	1-H10.219	1-H10.21
1	1-Pseudomembranous conjunctivitis	1-H10.22	1-H10.2
1	1-Pseudomembranous conjunctivitis, right eye	1-H10.221	1-H10.22
1	1-Pseudomembranous conjunctivitis, left eye	1-H10.222	1-H10.22
1	1-Pseudomembranous conjunctivitis, bilateral	1-H10.223	1-H10.22
1	1-Pseudomembranous conjunctivitis, unspecified eye	1-H10.229	1-H10.22
1	1-Serous conjunctivitis, except viral	1-H10.23	1-H10.2
1	1-Serous conjunctivitis, except viral, right eye	1-H10.231	1-H10.23
1	1-Serous conjunctivitis, except viral, left eye	1-H10.232	1-H10.23
1	1-Serous conjunctivitis, except viral, bilateral	1-H10.233	1-H10.23
1	1-Serous conjunctivitis, except viral, unspecified eye	1-H10.239	1-H10.23
1	1-Unspecified acute conjunctivitis	1-H10.3	1-H10
1	1-Unspecified acute conjunctivitis, unspecified eye	1-H10.30	1-H10.3
1	1-Unspecified acute conjunctivitis, right eye	1-H10.31	1-H10.3
1	1-Unspecified acute conjunctivitis, left eye	1-H10.32	1-H10.3
1	1-Unspecified acute conjunctivitis, bilateral	1-H10.33	1-H10.3
1	1-Chronic conjunctivitis	1-H10.4	1-H10
1	1-Unspecified chronic conjunctivitis	1-H10.40	1-H10.4
1	1-Unspecified chronic conjunctivitis, right eye	1-H10.401	1-H10.40
1	1-Unspecified chronic conjunctivitis, left eye	1-H10.402	1-H10.40
1	1-Unspecified chronic conjunctivitis, bilateral	1-H10.403	1-H10.40
1	1-Unspecified chronic conjunctivitis, unspecified eye	1-H10.409	1-H10.40
1	1-Chronic giant papillary conjunctivitis	1-H10.41	1-H10.4
1	1-Chronic giant papillary conjunctivitis, right eye	1-H10.411	1-H10.41
1	1-Chronic giant papillary conjunctivitis, left eye	1-H10.412	1-H10.41
1	1-Chronic giant papillary conjunctivitis, bilateral	1-H10.413	1-H10.41
1	1-Chronic giant papillary conjunctivitis, unspecified eye	1-H10.419	1-H10.41
1	1-Simple chronic conjunctivitis	1-H10.42	1-H10.4
1	1-Simple chronic conjunctivitis, right eye	1-H10.421	1-H10.42
1	1-Simple chronic conjunctivitis, left eye	1-H10.422	1-H10.42
1	1-Simple chronic conjunctivitis, bilateral	1-H10.423	1-H10.42
1	1-Simple chronic conjunctivitis, unspecified eye	1-H10.429	1-H10.42
1	1-Chronic follicular conjunctivitis	1-H10.43	1-H10.4
1	1-Chronic follicular conjunctivitis, right eye	1-H10.431	1-H10.43
1	1-Chronic follicular conjunctivitis, left eye	1-H10.432	1-H10.43
1	1-Chronic follicular conjunctivitis, bilateral	1-H10.433	1-H10.43
1	1-Chronic follicular conjunctivitis, unspecified eye	1-H10.439	1-H10.43
1	1-Vernal conjunctivitis	1-H10.44	1-H10.4
1	1-Other chronic allergic conjunctivitis	1-H10.45	1-H10.4
1	1-Blepharoconjunctivitis	1-H10.5	1-H10
1	1-Unspecified blepharoconjunctivitis	1-H10.50	1-H10.5
1	1-Unspecified blepharoconjunctivitis, right eye	1-H10.501	1-H10.50
1	1-Unspecified blepharoconjunctivitis, left eye	1-H10.502	1-H10.50
1	1-Unspecified blepharoconjunctivitis, bilateral	1-H10.503	1-H10.50
1	1-Unspecified blepharoconjunctivitis, unspecified eye	1-H10.509	1-H10.50
1	1-Ligneous conjunctivitis	1-H10.51	1-H10.5
1	1-Ligneous conjunctivitis, right eye	1-H10.511	1-H10.51
1	1-Ligneous conjunctivitis, left eye	1-H10.512	1-H10.51
1	1-Ligneous conjunctivitis, bilateral	1-H10.513	1-H10.51
1	1-Ligneous conjunctivitis, unspecified eye	1-H10.519	1-H10.51
1	1-Angular blepharoconjunctivitis	1-H10.52	1-H10.5
1	1-Angular blepharoconjunctivitis, right eye	1-H10.521	1-H10.52
1	1-Angular blepharoconjunctivitis, left eye	1-H10.522	1-H10.52
1	1-Angular blepharoconjunctivitis, bilateral	1-H10.523	1-H10.52
1	1-Angular blepharoconjunctivitis, unspecified eye	1-H10.529	1-H10.52
1	1-Contact blepharoconjunctivitis	1-H10.53	1-H10.5
1	1-Contact blepharoconjunctivitis, right eye	1-H10.531	1-H10.53
1	1-Contact blepharoconjunctivitis, left eye	1-H10.532	1-H10.53
1	1-Contact blepharoconjunctivitis, bilateral	1-H10.533	1-H10.53
1	1-Contact blepharoconjunctivitis, unspecified eye	1-H10.539	1-H10.53
1	1-Other conjunctivitis	1-H10.8	1-H10
1	1-Pingueculitis	1-H10.81	1-H10.8
1	1-Pingueculitis, right eye	1-H10.811	1-H10.81
1	1-Pingueculitis, left eye	1-H10.812	1-H10.81
1	1-Pingueculitis, bilateral	1-H10.813	1-H10.81
1	1-Pingueculitis, unspecified eye	1-H10.819	1-H10.81
1	1-Rosacea conjunctivitis	1-H10.82	1-H10.8
1	1-Rosacea conjunctivitis, right eye	1-H10.821	1-H10.82
1	1-Rosacea conjunctivitis, left eye	1-H10.822	1-H10.82
1	1-Rosacea conjunctivitis, bilateral	1-H10.823	1-H10.82
1	1-Rosacea conjunctivitis, unspecified eye	1-H10.829	1-H10.82
1	1-Other conjunctivitis	1-H10.89	1-H10.8
1	1-Unspecified conjunctivitis	1-H10.9	1-H10
1	1-Other disorders of conjunctiva	1-H11	1-H10-H11
1	1-Pterygium of eye	1-H11.0	1-H11
1	1-Unspecified pterygium of eye	1-H11.00	1-H11.0
1	1-Unspecified pterygium of right eye	1-H11.001	1-H11.00
1	1-Unspecified pterygium of left eye	1-H11.002	1-H11.00
1	1-Unspecified pterygium of eye, bilateral	1-H11.003	1-H11.00
1	1-Unspecified pterygium of unspecified eye	1-H11.009	1-H11.00
1	1-Amyloid pterygium	1-H11.01	1-H11.0
1	1-Amyloid pterygium of right eye	1-H11.011	1-H11.01
1	1-Amyloid pterygium of left eye	1-H11.012	1-H11.01
1	1-Amyloid pterygium of eye, bilateral	1-H11.013	1-H11.01
1	1-Amyloid pterygium of unspecified eye	1-H11.019	1-H11.01
1	1-Central pterygium of eye	1-H11.02	1-H11.0
1	1-Central pterygium of right eye	1-H11.021	1-H11.02
1	1-Central pterygium of left eye	1-H11.022	1-H11.02
1	1-Central pterygium of eye, bilateral	1-H11.023	1-H11.02
1	1-Central pterygium of unspecified eye	1-H11.029	1-H11.02
1	1-Double pterygium of eye	1-H11.03	1-H11.0
1	1-Double pterygium of right eye	1-H11.031	1-H11.03
1	1-Double pterygium of left eye	1-H11.032	1-H11.03
1	1-Double pterygium of eye, bilateral	1-H11.033	1-H11.03
1	1-Double pterygium of unspecified eye	1-H11.039	1-H11.03
1	1-Peripheral pterygium of eye, stationary	1-H11.04	1-H11.0
1	1-Peripheral pterygium, stationary, right eye	1-H11.041	1-H11.04
1	1-Peripheral pterygium, stationary, left eye	1-H11.042	1-H11.04
1	1-Peripheral pterygium, stationary, bilateral	1-H11.043	1-H11.04
1	1-Peripheral pterygium, stationary, unspecified eye	1-H11.049	1-H11.04
1	1-Peripheral pterygium of eye, progressive	1-H11.05	1-H11.0
1	1-Peripheral pterygium, progressive, right eye	1-H11.051	1-H11.05
1	1-Peripheral pterygium, progressive, left eye	1-H11.052	1-H11.05
1	1-Peripheral pterygium, progressive, bilateral	1-H11.053	1-H11.05
1	1-Peripheral pterygium, progressive, unspecified eye	1-H11.059	1-H11.05
1	1-Recurrent pterygium of eye	1-H11.06	1-H11.0
1	1-Recurrent pterygium of right eye	1-H11.061	1-H11.06
1	1-Recurrent pterygium of left eye	1-H11.062	1-H11.06
1	1-Recurrent pterygium of eye, bilateral	1-H11.063	1-H11.06
1	1-Recurrent pterygium of unspecified eye	1-H11.069	1-H11.06
1	1-Conjunctival degenerations and deposits	1-H11.1	1-H11
1	1-Unspecified conjunctival degenerations	1-H11.10	1-H11.1
1	1-Conjunctival deposits	1-H11.11	1-H11.1
1	1-Conjunctival deposits, right eye	1-H11.111	1-H11.11
1	1-Conjunctival deposits, left eye	1-H11.112	1-H11.11
1	1-Conjunctival deposits, bilateral	1-H11.113	1-H11.11
1	1-Conjunctival deposits, unspecified eye	1-H11.119	1-H11.11
1	1-Conjunctival concretions	1-H11.12	1-H11.1
1	1-Conjunctival concretions, right eye	1-H11.121	1-H11.12
1	1-Conjunctival concretions, left eye	1-H11.122	1-H11.12
1	1-Conjunctival concretions, bilateral	1-H11.123	1-H11.12
1	1-Conjunctival concretions, unspecified eye	1-H11.129	1-H11.12
1	1-Conjunctival pigmentations	1-H11.13	1-H11.1
1	1-Conjunctival pigmentations, right eye	1-H11.131	1-H11.13
1	1-Conjunctival pigmentations, left eye	1-H11.132	1-H11.13
1	1-Conjunctival pigmentations, bilateral	1-H11.133	1-H11.13
1	1-Conjunctival pigmentations, unspecified eye	1-H11.139	1-H11.13
1	1-Conjunctival xerosis, unspecified	1-H11.14	1-H11.1
1	1-Conjunctival xerosis, unspecified, right eye	1-H11.141	1-H11.14
1	1-Conjunctival xerosis, unspecified, left eye	1-H11.142	1-H11.14
1	1-Conjunctival xerosis, unspecified, bilateral	1-H11.143	1-H11.14
1	1-Conjunctival xerosis, unspecified, unspecified eye	1-H11.149	1-H11.14
1	1-Pinguecula	1-H11.15	1-H11.1
1	1-Pinguecula, right eye	1-H11.151	1-H11.15
1	1-Pinguecula, left eye	1-H11.152	1-H11.15
1	1-Pinguecula, bilateral	1-H11.153	1-H11.15
1	1-Pinguecula, unspecified eye	1-H11.159	1-H11.15
1	1-Conjunctival scars	1-H11.2	1-H11
1	1-Conjunctival adhesions and strands (localized)	1-H11.21	1-H11.2
1	1-Conjunctival adhesions and strands (localized), right eye	1-H11.211	1-H11.21
1	1-Conjunctival adhesions and strands (localized), left eye	1-H11.212	1-H11.21
1	1-Conjunctival adhesions and strands (localized), bilateral	1-H11.213	1-H11.21
1	1-Conjunctival adhesions and strands (localized), unspecified eye	1-H11.219	1-H11.21
1	1-Conjunctival granuloma	1-H11.22	1-H11.2
1	1-Conjunctival granuloma, right eye	1-H11.221	1-H11.22
1	1-Conjunctival granuloma, left eye	1-H11.222	1-H11.22
1	1-Conjunctival granuloma, bilateral	1-H11.223	1-H11.22
1	1-Conjunctival granuloma, unspecified	1-H11.229	1-H11.22
1	1-Symblepharon	1-H11.23	1-H11.2
1	1-Symblepharon, right eye	1-H11.231	1-H11.23
1	1-Symblepharon, left eye	1-H11.232	1-H11.23
1	1-Symblepharon, bilateral	1-H11.233	1-H11.23
1	1-Symblepharon, unspecified eye	1-H11.239	1-H11.23
1	1-Scarring of conjunctiva	1-H11.24	1-H11.2
1	1-Scarring of conjunctiva, right eye	1-H11.241	1-H11.24
1	1-Scarring of conjunctiva, left eye	1-H11.242	1-H11.24
1	1-Scarring of conjunctiva, bilateral	1-H11.243	1-H11.24
1	1-Scarring of conjunctiva, unspecified eye	1-H11.249	1-H11.24
1	1-Conjunctival hemorrhage	1-H11.3	1-H11
1	1-Conjunctival hemorrhage, unspecified eye	1-H11.30	1-H11.3
1	1-Conjunctival hemorrhage, right eye	1-H11.31	1-H11.3
1	1-Conjunctival hemorrhage, left eye	1-H11.32	1-H11.3
1	1-Conjunctival hemorrhage, bilateral	1-H11.33	1-H11.3
1	1-Other conjunctival vascular disorders and cysts	1-H11.4	1-H11
1	1-Vascular abnormalities of conjunctiva	1-H11.41	1-H11.4
1	1-Vascular abnormalities of conjunctiva, right eye	1-H11.411	1-H11.41
1	1-Vascular abnormalities of conjunctiva, left eye	1-H11.412	1-H11.41
1	1-Vascular abnormalities of conjunctiva, bilateral	1-H11.413	1-H11.41
1	1-Vascular abnormalities of conjunctiva, unspecified eye	1-H11.419	1-H11.41
1	1-Conjunctival edema	1-H11.42	1-H11.4
1	1-Conjunctival edema, right eye	1-H11.421	1-H11.42
1	1-Conjunctival edema, left eye	1-H11.422	1-H11.42
1	1-Conjunctival edema, bilateral	1-H11.423	1-H11.42
1	1-Conjunctival edema, unspecified eye	1-H11.429	1-H11.42
1	1-Conjunctival hyperemia	1-H11.43	1-H11.4
1	1-Conjunctival hyperemia, right eye	1-H11.431	1-H11.43
1	1-Conjunctival hyperemia, left eye	1-H11.432	1-H11.43
1	1-Conjunctival hyperemia, bilateral	1-H11.433	1-H11.43
1	1-Conjunctival hyperemia, unspecified eye	1-H11.439	1-H11.43
1	1-Conjunctival cysts	1-H11.44	1-H11.4
1	1-Conjunctival cysts, right eye	1-H11.441	1-H11.44
1	1-Conjunctival cysts, left eye	1-H11.442	1-H11.44
1	1-Conjunctival cysts, bilateral	1-H11.443	1-H11.44
1	1-Conjunctival cysts, unspecified eye	1-H11.449	1-H11.44
1	1-Other specified disorders of conjunctiva	1-H11.8	1-H11
1	1-Pseudopterygium of conjunctiva	1-H11.81	1-H11.8
1	1-Pseudopterygium of conjunctiva, right eye	1-H11.811	1-H11.81
1	1-Pseudopterygium of conjunctiva, left eye	1-H11.812	1-H11.81
1	1-Pseudopterygium of conjunctiva, bilateral	1-H11.813	1-H11.81
1	1-Pseudopterygium of conjunctiva, unspecified eye	1-H11.819	1-H11.81
1	1-Conjunctivochalasis	1-H11.82	1-H11.8
1	1-Conjunctivochalasis, right eye	1-H11.821	1-H11.82
1	1-Conjunctivochalasis, left eye	1-H11.822	1-H11.82
1	1-Conjunctivochalasis, bilateral	1-H11.823	1-H11.82
1	1-Conjunctivochalasis, unspecified eye	1-H11.829	1-H11.82
1	1-Other specified disorders of conjunctiva	1-H11.89	1-H11.8
1	1-Unspecified disorder of conjunctiva	1-H11.9	1-H11
1	1-Disorders of sclera, cornea, iris and ciliary body	1-H15-H22	1-H00-H59
1	1-Disorders of sclera	1-H15	1-H15-H22
1	1-Scleritis	1-H15.0	1-H15
1	1-Unspecified scleritis	1-H15.00	1-H15.0
1	1-Unspecified scleritis, right eye	1-H15.001	1-H15.00
1	1-Unspecified scleritis, left eye	1-H15.002	1-H15.00
1	1-Unspecified scleritis, bilateral	1-H15.003	1-H15.00
1	1-Unspecified scleritis, unspecified eye	1-H15.009	1-H15.00
1	1-Anterior scleritis	1-H15.01	1-H15.0
1	1-Anterior scleritis, right eye	1-H15.011	1-H15.01
1	1-Anterior scleritis, left eye	1-H15.012	1-H15.01
1	1-Anterior scleritis, bilateral	1-H15.013	1-H15.01
1	1-Anterior scleritis, unspecified eye	1-H15.019	1-H15.01
1	1-Brawny scleritis	1-H15.02	1-H15.0
1	1-Brawny scleritis, right eye	1-H15.021	1-H15.02
1	1-Brawny scleritis, left eye	1-H15.022	1-H15.02
1	1-Brawny scleritis, bilateral	1-H15.023	1-H15.02
1	1-Brawny scleritis, unspecified eye	1-H15.029	1-H15.02
1	1-Posterior scleritis	1-H15.03	1-H15.0
1	1-Posterior scleritis, right eye	1-H15.031	1-H15.03
1	1-Posterior scleritis, left eye	1-H15.032	1-H15.03
1	1-Posterior scleritis, bilateral	1-H15.033	1-H15.03
1	1-Posterior scleritis, unspecified eye	1-H15.039	1-H15.03
1	1-Scleritis with corneal involvement	1-H15.04	1-H15.0
1	1-Scleritis with corneal involvement, right eye	1-H15.041	1-H15.04
1	1-Scleritis with corneal involvement, left eye	1-H15.042	1-H15.04
1	1-Scleritis with corneal involvement, bilateral	1-H15.043	1-H15.04
1	1-Scleritis with corneal involvement, unspecified eye	1-H15.049	1-H15.04
1	1-Scleromalacia perforans	1-H15.05	1-H15.0
1	1-Scleromalacia perforans, right eye	1-H15.051	1-H15.05
1	1-Scleromalacia perforans, left eye	1-H15.052	1-H15.05
1	1-Scleromalacia perforans, bilateral	1-H15.053	1-H15.05
1	1-Scleromalacia perforans, unspecified eye	1-H15.059	1-H15.05
1	1-Other scleritis	1-H15.09	1-H15.0
1	1-Other scleritis, right eye	1-H15.091	1-H15.09
1	1-Other scleritis, left eye	1-H15.092	1-H15.09
1	1-Other scleritis, bilateral	1-H15.093	1-H15.09
1	1-Other scleritis, unspecified eye	1-H15.099	1-H15.09
1	1-Episcleritis	1-H15.1	1-H15
1	1-Unspecified episcleritis	1-H15.10	1-H15.1
1	1-Unspecified episcleritis, right eye	1-H15.101	1-H15.10
1	1-Unspecified episcleritis, left eye	1-H15.102	1-H15.10
1	1-Unspecified episcleritis, bilateral	1-H15.103	1-H15.10
1	1-Unspecified episcleritis, unspecified eye	1-H15.109	1-H15.10
1	1-Episcleritis periodica fugax	1-H15.11	1-H15.1
1	1-Episcleritis periodica fugax, right eye	1-H15.111	1-H15.11
1	1-Episcleritis periodica fugax, left eye	1-H15.112	1-H15.11
1	1-Episcleritis periodica fugax, bilateral	1-H15.113	1-H15.11
1	1-Episcleritis periodica fugax, unspecified eye	1-H15.119	1-H15.11
1	1-Nodular episcleritis	1-H15.12	1-H15.1
1	1-Nodular episcleritis, right eye	1-H15.121	1-H15.12
1	1-Nodular episcleritis, left eye	1-H15.122	1-H15.12
1	1-Nodular episcleritis, bilateral	1-H15.123	1-H15.12
1	1-Nodular episcleritis, unspecified eye	1-H15.129	1-H15.12
1	1-Other disorders of sclera	1-H15.8	1-H15
1	1-Equatorial staphyloma	1-H15.81	1-H15.8
1	1-Equatorial staphyloma, right eye	1-H15.811	1-H15.81
1	1-Equatorial staphyloma, left eye	1-H15.812	1-H15.81
1	1-Equatorial staphyloma, bilateral	1-H15.813	1-H15.81
1	1-Equatorial staphyloma, unspecified eye	1-H15.819	1-H15.81
1	1-Localized anterior staphyloma	1-H15.82	1-H15.8
1	1-Localized anterior staphyloma, right eye	1-H15.821	1-H15.82
1	1-Localized anterior staphyloma, left eye	1-H15.822	1-H15.82
1	1-Localized anterior staphyloma, bilateral	1-H15.823	1-H15.82
1	1-Localized anterior staphyloma, unspecified eye	1-H15.829	1-H15.82
1	1-Staphyloma posticum	1-H15.83	1-H15.8
1	1-Staphyloma posticum, right eye	1-H15.831	1-H15.83
1	1-Staphyloma posticum, left eye	1-H15.832	1-H15.83
1	1-Staphyloma posticum, bilateral	1-H15.833	1-H15.83
1	1-Staphyloma posticum, unspecified eye	1-H15.839	1-H15.83
1	1-Scleral ectasia	1-H15.84	1-H15.8
1	1-Scleral ectasia, right eye	1-H15.841	1-H15.84
1	1-Scleral ectasia, left eye	1-H15.842	1-H15.84
1	1-Scleral ectasia, bilateral	1-H15.843	1-H15.84
1	1-Scleral ectasia, unspecified eye	1-H15.849	1-H15.84
1	1-Ring staphyloma	1-H15.85	1-H15.8
1	1-Ring staphyloma, right eye	1-H15.851	1-H15.85
1	1-Ring staphyloma, left eye	1-H15.852	1-H15.85
1	1-Ring staphyloma, bilateral	1-H15.853	1-H15.85
1	1-Ring staphyloma, unspecified eye	1-H15.859	1-H15.85
1	1-Other disorders of sclera	1-H15.89	1-H15.8
1	1-Unspecified disorder of sclera	1-H15.9	1-H15
1	1-Keratitis	1-H16	1-H15-H22
1	1-Corneal ulcer	1-H16.0	1-H16
1	1-Unspecified corneal ulcer	1-H16.00	1-H16.0
1	1-Unspecified corneal ulcer, right eye	1-H16.001	1-H16.00
1	1-Unspecified corneal ulcer, left eye	1-H16.002	1-H16.00
1	1-Unspecified corneal ulcer, bilateral	1-H16.003	1-H16.00
1	1-Unspecified corneal ulcer, unspecified eye	1-H16.009	1-H16.00
1	1-Central corneal ulcer	1-H16.01	1-H16.0
1	1-Central corneal ulcer, right eye	1-H16.011	1-H16.01
1	1-Central corneal ulcer, left eye	1-H16.012	1-H16.01
1	1-Central corneal ulcer, bilateral	1-H16.013	1-H16.01
1	1-Central corneal ulcer, unspecified eye	1-H16.019	1-H16.01
1	1-Ring corneal ulcer	1-H16.02	1-H16.0
1	1-Ring corneal ulcer, right eye	1-H16.021	1-H16.02
1	1-Ring corneal ulcer, left eye	1-H16.022	1-H16.02
1	1-Ring corneal ulcer, bilateral	1-H16.023	1-H16.02
1	1-Ring corneal ulcer, unspecified eye	1-H16.029	1-H16.02
1	1-Corneal ulcer with hypopyon	1-H16.03	1-H16.0
1	1-Corneal ulcer with hypopyon, right eye	1-H16.031	1-H16.03
1	1-Corneal ulcer with hypopyon, left eye	1-H16.032	1-H16.03
1	1-Corneal ulcer with hypopyon, bilateral	1-H16.033	1-H16.03
1	1-Corneal ulcer with hypopyon, unspecified eye	1-H16.039	1-H16.03
1	1-Marginal corneal ulcer	1-H16.04	1-H16.0
1	1-Marginal corneal ulcer, right eye	1-H16.041	1-H16.04
1	1-Marginal corneal ulcer, left eye	1-H16.042	1-H16.04
1	1-Marginal corneal ulcer, bilateral	1-H16.043	1-H16.04
1	1-Marginal corneal ulcer, unspecified eye	1-H16.049	1-H16.04
1	1-Mooren's corneal ulcer	1-H16.05	1-H16.0
1	1-Mooren's corneal ulcer, right eye	1-H16.051	1-H16.05
1	1-Mooren's corneal ulcer, left eye	1-H16.052	1-H16.05
1	1-Mooren's corneal ulcer, bilateral	1-H16.053	1-H16.05
1	1-Mooren's corneal ulcer, unspecified eye	1-H16.059	1-H16.05
1	1-Mycotic corneal ulcer	1-H16.06	1-H16.0
1	1-Mycotic corneal ulcer, right eye	1-H16.061	1-H16.06
1	1-Mycotic corneal ulcer, left eye	1-H16.062	1-H16.06
1	1-Mycotic corneal ulcer, bilateral	1-H16.063	1-H16.06
1	1-Mycotic corneal ulcer, unspecified eye	1-H16.069	1-H16.06
1	1-Perforated corneal ulcer	1-H16.07	1-H16.0
1	1-Perforated corneal ulcer, right eye	1-H16.071	1-H16.07
1	1-Perforated corneal ulcer, left eye	1-H16.072	1-H16.07
1	1-Perforated corneal ulcer, bilateral	1-H16.073	1-H16.07
1	1-Perforated corneal ulcer, unspecified eye	1-H16.079	1-H16.07
1	1-Other and unspecified superficial keratitis without conjunctivitis	1-H16.1	1-H16
1	1-Unspecified superficial keratitis	1-H16.10	1-H16.1
1	1-Unspecified superficial keratitis, right eye	1-H16.101	1-H16.10
1	1-Unspecified superficial keratitis, left eye	1-H16.102	1-H16.10
1	1-Unspecified superficial keratitis, bilateral	1-H16.103	1-H16.10
1	1-Unspecified superficial keratitis, unspecified eye	1-H16.109	1-H16.10
1	1-Macular keratitis	1-H16.11	1-H16.1
1	1-Macular keratitis, right eye	1-H16.111	1-H16.11
1	1-Macular keratitis, left eye	1-H16.112	1-H16.11
1	1-Macular keratitis, bilateral	1-H16.113	1-H16.11
1	1-Macular keratitis, unspecified eye	1-H16.119	1-H16.11
1	1-Filamentary keratitis	1-H16.12	1-H16.1
1	1-Filamentary keratitis, right eye	1-H16.121	1-H16.12
1	1-Filamentary keratitis, left eye	1-H16.122	1-H16.12
1	1-Filamentary keratitis, bilateral	1-H16.123	1-H16.12
1	1-Filamentary keratitis, unspecified eye	1-H16.129	1-H16.12
1	1-Photokeratitis	1-H16.13	1-H16.1
1	1-Photokeratitis, right eye	1-H16.131	1-H16.13
1	1-Photokeratitis, left eye	1-H16.132	1-H16.13
1	1-Photokeratitis, bilateral	1-H16.133	1-H16.13
1	1-Photokeratitis, unspecified eye	1-H16.139	1-H16.13
1	1-Punctate keratitis	1-H16.14	1-H16.1
1	1-Punctate keratitis, right eye	1-H16.141	1-H16.14
1	1-Punctate keratitis, left eye	1-H16.142	1-H16.14
1	1-Punctate keratitis, bilateral	1-H16.143	1-H16.14
1	1-Punctate keratitis, unspecified eye	1-H16.149	1-H16.14
1	1-Keratoconjunctivitis	1-H16.2	1-H16
1	1-Unspecified keratoconjunctivitis	1-H16.20	1-H16.2
1	1-Unspecified keratoconjunctivitis, right eye	1-H16.201	1-H16.20
1	1-Unspecified keratoconjunctivitis, left eye	1-H16.202	1-H16.20
1	1-Unspecified keratoconjunctivitis, bilateral	1-H16.203	1-H16.20
1	1-Unspecified keratoconjunctivitis, unspecified eye	1-H16.209	1-H16.20
1	1-Exposure keratoconjunctivitis	1-H16.21	1-H16.2
1	1-Exposure keratoconjunctivitis, right eye	1-H16.211	1-H16.21
1	1-Exposure keratoconjunctivitis, left eye	1-H16.212	1-H16.21
1	1-Exposure keratoconjunctivitis, bilateral	1-H16.213	1-H16.21
1	1-Exposure keratoconjunctivitis, unspecified eye	1-H16.219	1-H16.21
1	1-Keratoconjunctivitis sicca, not specified as Sjögren's	1-H16.22	1-H16.2
1	1-Keratoconjunctivitis sicca, not specified as Sjögren's, right eye	1-H16.221	1-H16.22
1	1-Keratoconjunctivitis sicca, not specified as Sjögren's, left eye	1-H16.222	1-H16.22
1	1-Keratoconjunctivitis sicca, not specified as Sjögren's, bilateral	1-H16.223	1-H16.22
1	1-Keratoconjunctivitis sicca, not specified as Sjögren's, unspecified eye	1-H16.229	1-H16.22
1	1-Neurotrophic keratoconjunctivitis	1-H16.23	1-H16.2
1	1-Neurotrophic keratoconjunctivitis, right eye	1-H16.231	1-H16.23
1	1-Neurotrophic keratoconjunctivitis, left eye	1-H16.232	1-H16.23
1	1-Neurotrophic keratoconjunctivitis, bilateral	1-H16.233	1-H16.23
1	1-Neurotrophic keratoconjunctivitis, unspecified eye	1-H16.239	1-H16.23
1	1-Ophthalmia nodosa	1-H16.24	1-H16.2
1	1-Ophthalmia nodosa, right eye	1-H16.241	1-H16.24
1	1-Ophthalmia nodosa, left eye	1-H16.242	1-H16.24
1	1-Ophthalmia nodosa, bilateral	1-H16.243	1-H16.24
1	1-Ophthalmia nodosa, unspecified eye	1-H16.249	1-H16.24
1	1-Phlyctenular keratoconjunctivitis	1-H16.25	1-H16.2
1	1-Phlyctenular keratoconjunctivitis, right eye	1-H16.251	1-H16.25
1	1-Phlyctenular keratoconjunctivitis, left eye	1-H16.252	1-H16.25
1	1-Phlyctenular keratoconjunctivitis, bilateral	1-H16.253	1-H16.25
1	1-Phlyctenular keratoconjunctivitis, unspecified eye	1-H16.259	1-H16.25
1	1-Vernal keratoconjunctivitis, with limbar and corneal involvement	1-H16.26	1-H16.2
1	1-Vernal keratoconjunctivitis, with limbar and corneal involvement, right eye	1-H16.261	1-H16.26
1	1-Vernal keratoconjunctivitis, with limbar and corneal involvement, left eye	1-H16.262	1-H16.26
1	1-Vernal keratoconjunctivitis, with limbar and corneal involvement, bilateral	1-H16.263	1-H16.26
1	1-Vernal keratoconjunctivitis, with limbar and corneal involvement, unspecified eye	1-H16.269	1-H16.26
1	1-Other keratoconjunctivitis	1-H16.29	1-H16.2
1	1-Other keratoconjunctivitis, right eye	1-H16.291	1-H16.29
1	1-Other keratoconjunctivitis, left eye	1-H16.292	1-H16.29
1	1-Other keratoconjunctivitis, bilateral	1-H16.293	1-H16.29
1	1-Other keratoconjunctivitis, unspecified eye	1-H16.299	1-H16.29
1	1-Interstitial and deep keratitis	1-H16.3	1-H16
1	1-Unspecified interstitial keratitis	1-H16.30	1-H16.3
1	1-Unspecified interstitial keratitis, right eye	1-H16.301	1-H16.30
1	1-Unspecified interstitial keratitis, left eye	1-H16.302	1-H16.30
1	1-Unspecified interstitial keratitis, bilateral	1-H16.303	1-H16.30
1	1-Unspecified interstitial keratitis, unspecified eye	1-H16.309	1-H16.30
1	1-Corneal abscess	1-H16.31	1-H16.3
1	1-Corneal abscess, right eye	1-H16.311	1-H16.31
1	1-Corneal abscess, left eye	1-H16.312	1-H16.31
1	1-Corneal abscess, bilateral	1-H16.313	1-H16.31
1	1-Corneal abscess, unspecified eye	1-H16.319	1-H16.31
1	1-Diffuse interstitial keratitis	1-H16.32	1-H16.3
1	1-Diffuse interstitial keratitis, right eye	1-H16.321	1-H16.32
1	1-Diffuse interstitial keratitis, left eye	1-H16.322	1-H16.32
1	1-Diffuse interstitial keratitis, bilateral	1-H16.323	1-H16.32
1	1-Diffuse interstitial keratitis, unspecified eye	1-H16.329	1-H16.32
1	1-Sclerosing keratitis	1-H16.33	1-H16.3
1	1-Sclerosing keratitis, right eye	1-H16.331	1-H16.33
1	1-Sclerosing keratitis, left eye	1-H16.332	1-H16.33
1	1-Sclerosing keratitis, bilateral	1-H16.333	1-H16.33
1	1-Sclerosing keratitis, unspecified eye	1-H16.339	1-H16.33
1	1-Other interstitial and deep keratitis	1-H16.39	1-H16.3
1	1-Other interstitial and deep keratitis, right eye	1-H16.391	1-H16.39
1	1-Other interstitial and deep keratitis, left eye	1-H16.392	1-H16.39
1	1-Other interstitial and deep keratitis, bilateral	1-H16.393	1-H16.39
1	1-Other interstitial and deep keratitis, unspecified eye	1-H16.399	1-H16.39
1	1-Corneal neovascularization	1-H16.4	1-H16
1	1-Unspecified corneal neovascularization	1-H16.40	1-H16.4
1	1-Unspecified corneal neovascularization, right eye	1-H16.401	1-H16.40
1	1-Unspecified corneal neovascularization, left eye	1-H16.402	1-H16.40
1	1-Unspecified corneal neovascularization, bilateral	1-H16.403	1-H16.40
1	1-Unspecified corneal neovascularization, unspecified eye	1-H16.409	1-H16.40
1	1-Ghost vessels (corneal)	1-H16.41	1-H16.4
1	1-Ghost vessels (corneal), right eye	1-H16.411	1-H16.41
1	1-Ghost vessels (corneal), left eye	1-H16.412	1-H16.41
1	1-Ghost vessels (corneal), bilateral	1-H16.413	1-H16.41
1	1-Ghost vessels (corneal), unspecified eye	1-H16.419	1-H16.41
1	1-Pannus (corneal)	1-H16.42	1-H16.4
1	1-Pannus (corneal), right eye	1-H16.421	1-H16.42
1	1-Pannus (corneal), left eye	1-H16.422	1-H16.42
1	1-Pannus (corneal), bilateral	1-H16.423	1-H16.42
1	1-Pannus (corneal), unspecified eye	1-H16.429	1-H16.42
1	1-Localized vascularization of cornea	1-H16.43	1-H16.4
1	1-Localized vascularization of cornea, right eye	1-H16.431	1-H16.43
1	1-Localized vascularization of cornea, left eye	1-H16.432	1-H16.43
1	1-Localized vascularization of cornea, bilateral	1-H16.433	1-H16.43
1	1-Localized vascularization of cornea, unspecified eye	1-H16.439	1-H16.43
1	1-Deep vascularization of cornea	1-H16.44	1-H16.4
1	1-Deep vascularization of cornea, right eye	1-H16.441	1-H16.44
1	1-Deep vascularization of cornea, left eye	1-H16.442	1-H16.44
1	1-Deep vascularization of cornea, bilateral	1-H16.443	1-H16.44
1	1-Deep vascularization of cornea, unspecified eye	1-H16.449	1-H16.44
1	1-Other keratitis	1-H16.8	1-H16
1	1-Unspecified keratitis	1-H16.9	1-H16
1	1-Corneal scars and opacities	1-H17	1-H15-H22
1	1-Adherent leukoma	1-H17.0	1-H17
1	1-Adherent leukoma, unspecified eye	1-H17.00	1-H17.0
1	1-Adherent leukoma, right eye	1-H17.01	1-H17.0
1	1-Adherent leukoma, left eye	1-H17.02	1-H17.0
1	1-Adherent leukoma, bilateral	1-H17.03	1-H17.0
1	1-Central corneal opacity	1-H17.1	1-H17
1	1-Central corneal opacity, unspecified eye	1-H17.10	1-H17.1
1	1-Central corneal opacity, right eye	1-H17.11	1-H17.1
1	1-Central corneal opacity, left eye	1-H17.12	1-H17.1
1	1-Central corneal opacity, bilateral	1-H17.13	1-H17.1
1	1-Other corneal scars and opacities	1-H17.8	1-H17
1	1-Minor opacity of cornea	1-H17.81	1-H17.8
1	1-Minor opacity of cornea, right eye	1-H17.811	1-H17.81
1	1-Minor opacity of cornea, left eye	1-H17.812	1-H17.81
1	1-Minor opacity of cornea, bilateral	1-H17.813	1-H17.81
1	1-Minor opacity of cornea, unspecified eye	1-H17.819	1-H17.81
1	1-Peripheral opacity of cornea	1-H17.82	1-H17.8
1	1-Peripheral opacity of cornea, right eye	1-H17.821	1-H17.82
1	1-Peripheral opacity of cornea, left eye	1-H17.822	1-H17.82
1	1-Peripheral opacity of cornea, bilateral	1-H17.823	1-H17.82
1	1-Peripheral opacity of cornea, unspecified eye	1-H17.829	1-H17.82
1	1-Other corneal scars and opacities	1-H17.89	1-H17.8
1	1-Unspecified corneal scar and opacity	1-H17.9	1-H17
1	1-Other disorders of cornea	1-H18	1-H15-H22
1	1-Corneal pigmentations and deposits	1-H18.0	1-H18
1	1-Unspecified corneal deposit	1-H18.00	1-H18.0
1	1-Unspecified corneal deposit, right eye	1-H18.001	1-H18.00
1	1-Unspecified corneal deposit, left eye	1-H18.002	1-H18.00
1	1-Unspecified corneal deposit, bilateral	1-H18.003	1-H18.00
1	1-Unspecified corneal deposit, unspecified eye	1-H18.009	1-H18.00
1	1-Anterior corneal pigmentations	1-H18.01	1-H18.0
1	1-Anterior corneal pigmentations, right eye	1-H18.011	1-H18.01
1	1-Anterior corneal pigmentations, left eye	1-H18.012	1-H18.01
1	1-Anterior corneal pigmentations, bilateral	1-H18.013	1-H18.01
1	1-Anterior corneal pigmentations, unspecified eye	1-H18.019	1-H18.01
1	1-Argentous corneal deposits	1-H18.02	1-H18.0
1	1-Argentous corneal deposits, right eye	1-H18.021	1-H18.02
1	1-Argentous corneal deposits, left eye	1-H18.022	1-H18.02
1	1-Argentous corneal deposits, bilateral	1-H18.023	1-H18.02
1	1-Argentous corneal deposits, unspecified eye	1-H18.029	1-H18.02
1	1-Corneal deposits in metabolic disorders	1-H18.03	1-H18.0
1	1-Corneal deposits in metabolic disorders, right eye	1-H18.031	1-H18.03
1	1-Corneal deposits in metabolic disorders, left eye	1-H18.032	1-H18.03
1	1-Corneal deposits in metabolic disorders, bilateral	1-H18.033	1-H18.03
1	1-Corneal deposits in metabolic disorders, unspecified eye	1-H18.039	1-H18.03
1	1-Kayser-Fleischer ring	1-H18.04	1-H18.0
1	1-Kayser-Fleischer ring, right eye	1-H18.041	1-H18.04
1	1-Kayser-Fleischer ring, left eye	1-H18.042	1-H18.04
1	1-Kayser-Fleischer ring, bilateral	1-H18.043	1-H18.04
1	1-Kayser-Fleischer ring, unspecified eye	1-H18.049	1-H18.04
1	1-Posterior corneal pigmentations	1-H18.05	1-H18.0
1	1-Posterior corneal pigmentations, right eye	1-H18.051	1-H18.05
1	1-Posterior corneal pigmentations, left eye	1-H18.052	1-H18.05
1	1-Posterior corneal pigmentations, bilateral	1-H18.053	1-H18.05
1	1-Posterior corneal pigmentations, unspecified eye	1-H18.059	1-H18.05
1	1-Stromal corneal pigmentations	1-H18.06	1-H18.0
1	1-Stromal corneal pigmentations, right eye	1-H18.061	1-H18.06
1	1-Stromal corneal pigmentations, left eye	1-H18.062	1-H18.06
1	1-Stromal corneal pigmentations, bilateral	1-H18.063	1-H18.06
1	1-Stromal corneal pigmentations, unspecified eye	1-H18.069	1-H18.06
1	1-Bullous keratopathy	1-H18.1	1-H18
1	1-Bullous keratopathy, unspecified eye	1-H18.10	1-H18.1
1	1-Bullous keratopathy, right eye	1-H18.11	1-H18.1
1	1-Bullous keratopathy, left eye	1-H18.12	1-H18.1
1	1-Bullous keratopathy, bilateral	1-H18.13	1-H18.1
1	1-Other and unspecified corneal edema	1-H18.2	1-H18
1	1-Unspecified corneal edema	1-H18.20	1-H18.2
1	1-Corneal edema secondary to contact lens	1-H18.21	1-H18.2
1	1-Corneal edema secondary to contact lens, right eye	1-H18.211	1-H18.21
1	1-Corneal edema secondary to contact lens, left eye	1-H18.212	1-H18.21
1	1-Corneal edema secondary to contact lens, bilateral	1-H18.213	1-H18.21
1	1-Corneal edema secondary to contact lens, unspecified eye	1-H18.219	1-H18.21
1	1-Idiopathic corneal edema	1-H18.22	1-H18.2
1	1-Idiopathic corneal edema, right eye	1-H18.221	1-H18.22
1	1-Idiopathic corneal edema, left eye	1-H18.222	1-H18.22
1	1-Idiopathic corneal edema, bilateral	1-H18.223	1-H18.22
1	1-Idiopathic corneal edema, unspecified eye	1-H18.229	1-H18.22
1	1-Secondary corneal edema	1-H18.23	1-H18.2
1	1-Secondary corneal edema, right eye	1-H18.231	1-H18.23
1	1-Secondary corneal edema, left eye	1-H18.232	1-H18.23
1	1-Secondary corneal edema, bilateral	1-H18.233	1-H18.23
1	1-Secondary corneal edema, unspecified eye	1-H18.239	1-H18.23
1	1-Changes of corneal membranes	1-H18.3	1-H18
1	1-Unspecified corneal membrane change	1-H18.30	1-H18.3
1	1-Folds and rupture in Bowman's membrane	1-H18.31	1-H18.3
1	1-Folds and rupture in Bowman's membrane, right eye	1-H18.311	1-H18.31
1	1-Folds and rupture in Bowman's membrane, left eye	1-H18.312	1-H18.31
1	1-Folds and rupture in Bowman's membrane, bilateral	1-H18.313	1-H18.31
1	1-Folds and rupture in Bowman's membrane, unspecified eye	1-H18.319	1-H18.31
1	1-Folds in Descemet's membrane	1-H18.32	1-H18.3
1	1-Folds in Descemet's membrane, right eye	1-H18.321	1-H18.32
1	1-Folds in Descemet's membrane, left eye	1-H18.322	1-H18.32
1	1-Folds in Descemet's membrane, bilateral	1-H18.323	1-H18.32
1	1-Folds in Descemet's membrane, unspecified eye	1-H18.329	1-H18.32
1	1-Rupture in Descemet's membrane	1-H18.33	1-H18.3
1	1-Rupture in Descemet's membrane, right eye	1-H18.331	1-H18.33
1	1-Rupture in Descemet's membrane, left eye	1-H18.332	1-H18.33
1	1-Rupture in Descemet's membrane, bilateral	1-H18.333	1-H18.33
1	1-Rupture in Descemet's membrane, unspecified eye	1-H18.339	1-H18.33
1	1-Corneal degeneration	1-H18.4	1-H18
1	1-Unspecified corneal degeneration	1-H18.40	1-H18.4
1	1-Arcus senilis	1-H18.41	1-H18.4
1	1-Arcus senilis, right eye	1-H18.411	1-H18.41
1	1-Arcus senilis, left eye	1-H18.412	1-H18.41
1	1-Arcus senilis, bilateral	1-H18.413	1-H18.41
1	1-Arcus senilis, unspecified eye	1-H18.419	1-H18.41
1	1-Band keratopathy	1-H18.42	1-H18.4
1	1-Band keratopathy, right eye	1-H18.421	1-H18.42
1	1-Band keratopathy, left eye	1-H18.422	1-H18.42
1	1-Band keratopathy, bilateral	1-H18.423	1-H18.42
1	1-Band keratopathy, unspecified eye	1-H18.429	1-H18.42
1	1-Other calcerous corneal degeneration	1-H18.43	1-H18.4
1	1-Keratomalacia	1-H18.44	1-H18.4
1	1-Keratomalacia, right eye	1-H18.441	1-H18.44
1	1-Keratomalacia, left eye	1-H18.442	1-H18.44
1	1-Keratomalacia, bilateral	1-H18.443	1-H18.44
1	1-Keratomalacia, unspecified eye	1-H18.449	1-H18.44
1	1-Nodular corneal degeneration	1-H18.45	1-H18.4
1	1-Nodular corneal degeneration, right eye	1-H18.451	1-H18.45
1	1-Nodular corneal degeneration, left eye	1-H18.452	1-H18.45
1	1-Nodular corneal degeneration, bilateral	1-H18.453	1-H18.45
1	1-Nodular corneal degeneration, unspecified eye	1-H18.459	1-H18.45
1	1-Peripheral corneal degeneration	1-H18.46	1-H18.4
1	1-Peripheral corneal degeneration, right eye	1-H18.461	1-H18.46
1	1-Peripheral corneal degeneration, left eye	1-H18.462	1-H18.46
1	1-Peripheral corneal degeneration, bilateral	1-H18.463	1-H18.46
1	1-Peripheral corneal degeneration, unspecified eye	1-H18.469	1-H18.46
1	1-Other corneal degeneration	1-H18.49	1-H18.4
1	1-Hereditary corneal dystrophies	1-H18.5	1-H18
1	1-Unspecified hereditary corneal dystrophies	1-H18.50	1-H18.5
1	1-Unspecified hereditary corneal dystrophies, right eye	1-H18.501	1-H18.50
1	1-Unspecified hereditary corneal dystrophies, left eye	1-H18.502	1-H18.50
1	1-Unspecified hereditary corneal dystrophies, bilateral	1-H18.503	1-H18.50
1	1-Unspecified hereditary corneal dystrophies, unspecified eye	1-H18.509	1-H18.50
1	1-Endothelial corneal dystrophy	1-H18.51	1-H18.5
1	1-Endothelial corneal dystrophy, right eye	1-H18.511	1-H18.51
1	1-Endothelial corneal dystrophy, left eye	1-H18.512	1-H18.51
1	1-Endothelial corneal dystrophy, bilateral	1-H18.513	1-H18.51
1	1-Endothelial corneal dystrophy, unspecified eye	1-H18.519	1-H18.51
1	1-Epithelial (juvenile) corneal dystrophy	1-H18.52	1-H18.5
1	1-Epithelial (juvenile) corneal dystrophy, right eye	1-H18.521	1-H18.52
1	1-Epithelial (juvenile) corneal dystrophy, left eye	1-H18.522	1-H18.52
1	1-Epithelial (juvenile) corneal dystrophy, bilateral	1-H18.523	1-H18.52
1	1-Epithelial (juvenile) corneal dystrophy, unspecified eye	1-H18.529	1-H18.52
1	1-Granular corneal dystrophy	1-H18.53	1-H18.5
1	1-Granular corneal dystrophy, right eye	1-H18.531	1-H18.53
1	1-Granular corneal dystrophy, left eye	1-H18.532	1-H18.53
1	1-Granular corneal dystrophy, bilateral	1-H18.533	1-H18.53
1	1-Granular corneal dystrophy, unspecified eye	1-H18.539	1-H18.53
1	1-Lattice corneal dystrophy	1-H18.54	1-H18.5
1	1-Lattice corneal dystrophy, right eye	1-H18.541	1-H18.54
1	1-Lattice corneal dystrophy, left eye	1-H18.542	1-H18.54
1	1-Lattice corneal dystrophy, bilateral	1-H18.543	1-H18.54
1	1-Lattice corneal dystrophy, unspecified eye	1-H18.549	1-H18.54
1	1-Macular corneal dystrophy	1-H18.55	1-H18.5
1	1-Macular corneal dystrophy, right eye	1-H18.551	1-H18.55
1	1-Macular corneal dystrophy, left eye	1-H18.552	1-H18.55
1	1-Macular corneal dystrophy, bilateral	1-H18.553	1-H18.55
1	1-Macular corneal dystrophy, unspecified eye	1-H18.559	1-H18.55
1	1-Other hereditary corneal dystrophies	1-H18.59	1-H18.5
1	1-Other hereditary corneal dystrophies, right eye	1-H18.591	1-H18.59
1	1-Other hereditary corneal dystrophies, left eye	1-H18.592	1-H18.59
1	1-Other hereditary corneal dystrophies, bilateral	1-H18.593	1-H18.59
1	1-Other hereditary corneal dystrophies, unspecified eye	1-H18.599	1-H18.59
1	1-Keratoconus	1-H18.6	1-H18
1	1-Keratoconus, unspecified	1-H18.60	1-H18.6
1	1-Keratoconus, unspecified, right eye	1-H18.601	1-H18.60
1	1-Keratoconus, unspecified, left eye	1-H18.602	1-H18.60
1	1-Keratoconus, unspecified, bilateral	1-H18.603	1-H18.60
1	1-Keratoconus, unspecified, unspecified eye	1-H18.609	1-H18.60
1	1-Keratoconus, stable	1-H18.61	1-H18.6
1	1-Keratoconus, stable, right eye	1-H18.611	1-H18.61
1	1-Keratoconus, stable, left eye	1-H18.612	1-H18.61
1	1-Keratoconus, stable, bilateral	1-H18.613	1-H18.61
1	1-Keratoconus, stable, unspecified eye	1-H18.619	1-H18.61
1	1-Keratoconus, unstable	1-H18.62	1-H18.6
1	1-Keratoconus, unstable, right eye	1-H18.621	1-H18.62
1	1-Keratoconus, unstable, left eye	1-H18.622	1-H18.62
1	1-Keratoconus, unstable, bilateral	1-H18.623	1-H18.62
1	1-Keratoconus, unstable, unspecified eye	1-H18.629	1-H18.62
1	1-Other and unspecified corneal deformities	1-H18.7	1-H18
1	1-Unspecified corneal deformity	1-H18.70	1-H18.7
1	1-Corneal ectasia	1-H18.71	1-H18.7
1	1-Corneal ectasia, right eye	1-H18.711	1-H18.71
1	1-Corneal ectasia, left eye	1-H18.712	1-H18.71
1	1-Corneal ectasia, bilateral	1-H18.713	1-H18.71
1	1-Corneal ectasia, unspecified eye	1-H18.719	1-H18.71
1	1-Corneal staphyloma	1-H18.72	1-H18.7
1	1-Corneal staphyloma, right eye	1-H18.721	1-H18.72
1	1-Corneal staphyloma, left eye	1-H18.722	1-H18.72
1	1-Corneal staphyloma, bilateral	1-H18.723	1-H18.72
1	1-Corneal staphyloma, unspecified eye	1-H18.729	1-H18.72
1	1-Descemetocele	1-H18.73	1-H18.7
1	1-Descemetocele, right eye	1-H18.731	1-H18.73
1	1-Descemetocele, left eye	1-H18.732	1-H18.73
1	1-Descemetocele, bilateral	1-H18.733	1-H18.73
1	1-Descemetocele, unspecified eye	1-H18.739	1-H18.73
1	1-Other corneal deformities	1-H18.79	1-H18.7
1	1-Other corneal deformities, right eye	1-H18.791	1-H18.79
1	1-Other corneal deformities, left eye	1-H18.792	1-H18.79
1	1-Other corneal deformities, bilateral	1-H18.793	1-H18.79
1	1-Other corneal deformities, unspecified eye	1-H18.799	1-H18.79
1	1-Other specified disorders of cornea	1-H18.8	1-H18
1	1-Anesthesia and hypoesthesia of cornea	1-H18.81	1-H18.8
1	1-Anesthesia and hypoesthesia of cornea, right eye	1-H18.811	1-H18.81
1	1-Anesthesia and hypoesthesia of cornea, left eye	1-H18.812	1-H18.81
1	1-Anesthesia and hypoesthesia of cornea, bilateral	1-H18.813	1-H18.81
1	1-Anesthesia and hypoesthesia of cornea, unspecified eye	1-H18.819	1-H18.81
1	1-Corneal disorder due to contact lens	1-H18.82	1-H18.8
1	1-Corneal disorder due to contact lens, right eye	1-H18.821	1-H18.82
1	1-Corneal disorder due to contact lens, left eye	1-H18.822	1-H18.82
1	1-Corneal disorder due to contact lens, bilateral	1-H18.823	1-H18.82
1	1-Corneal disorder due to contact lens, unspecified eye	1-H18.829	1-H18.82
1	1-Recurrent erosion of cornea	1-H18.83	1-H18.8
1	1-Recurrent erosion of cornea, right eye	1-H18.831	1-H18.83
1	1-Recurrent erosion of cornea, left eye	1-H18.832	1-H18.83
1	1-Recurrent erosion of cornea, bilateral	1-H18.833	1-H18.83
1	1-Recurrent erosion of cornea, unspecified eye	1-H18.839	1-H18.83
1	1-Other specified disorders of cornea	1-H18.89	1-H18.8
1	1-Other specified disorders of cornea, right eye	1-H18.891	1-H18.89
1	1-Other specified disorders of cornea, left eye	1-H18.892	1-H18.89
1	1-Other specified disorders of cornea, bilateral	1-H18.893	1-H18.89
1	1-Other specified disorders of cornea, unspecified eye	1-H18.899	1-H18.89
1	1-Unspecified disorder of cornea	1-H18.9	1-H18
1	1-Iridocyclitis	1-H20	1-H15-H22
1	1-Acute and subacute iridocyclitis	1-H20.0	1-H20
1	1-Unspecified acute and subacute iridocyclitis	1-H20.00	1-H20.0
1	1-Primary iridocyclitis	1-H20.01	1-H20.0
1	1-Primary iridocyclitis, right eye	1-H20.011	1-H20.01
1	1-Primary iridocyclitis, left eye	1-H20.012	1-H20.01
1	1-Primary iridocyclitis, bilateral	1-H20.013	1-H20.01
1	1-Primary iridocyclitis, unspecified eye	1-H20.019	1-H20.01
1	1-Recurrent acute iridocyclitis	1-H20.02	1-H20.0
1	1-Recurrent acute iridocyclitis, right eye	1-H20.021	1-H20.02
1	1-Recurrent acute iridocyclitis, left eye	1-H20.022	1-H20.02
1	1-Recurrent acute iridocyclitis, bilateral	1-H20.023	1-H20.02
1	1-Recurrent acute iridocyclitis, unspecified eye	1-H20.029	1-H20.02
1	1-Secondary infectious iridocyclitis	1-H20.03	1-H20.0
1	1-Secondary infectious iridocyclitis, right eye	1-H20.031	1-H20.03
1	1-Secondary infectious iridocyclitis, left eye	1-H20.032	1-H20.03
1	1-Secondary infectious iridocyclitis, bilateral	1-H20.033	1-H20.03
1	1-Secondary infectious iridocyclitis, unspecified eye	1-H20.039	1-H20.03
1	1-Secondary noninfectious iridocyclitis	1-H20.04	1-H20.0
1	1-Secondary noninfectious iridocyclitis, right eye	1-H20.041	1-H20.04
1	1-Secondary noninfectious iridocyclitis, left eye	1-H20.042	1-H20.04
1	1-Secondary noninfectious iridocyclitis, bilateral	1-H20.043	1-H20.04
1	1-Secondary noninfectious iridocyclitis, unspecified eye	1-H20.049	1-H20.04
1	1-Hypopyon	1-H20.05	1-H20.0
1	1-Hypopyon, right eye	1-H20.051	1-H20.05
1	1-Hypopyon, left eye	1-H20.052	1-H20.05
1	1-Hypopyon, bilateral	1-H20.053	1-H20.05
1	1-Hypopyon, unspecified eye	1-H20.059	1-H20.05
1	1-Chronic iridocyclitis	1-H20.1	1-H20
1	1-Chronic iridocyclitis, unspecified eye	1-H20.10	1-H20.1
1	1-Chronic iridocyclitis, right eye	1-H20.11	1-H20.1
1	1-Chronic iridocyclitis, left eye	1-H20.12	1-H20.1
1	1-Chronic iridocyclitis, bilateral	1-H20.13	1-H20.1
1	1-Lens-induced iridocyclitis	1-H20.2	1-H20
1	1-Lens-induced iridocyclitis, unspecified eye	1-H20.20	1-H20.2
1	1-Lens-induced iridocyclitis, right eye	1-H20.21	1-H20.2
1	1-Lens-induced iridocyclitis, left eye	1-H20.22	1-H20.2
1	1-Lens-induced iridocyclitis, bilateral	1-H20.23	1-H20.2
1	1-Other iridocyclitis	1-H20.8	1-H20
1	1-Fuchs' heterochromic cyclitis	1-H20.81	1-H20.8
1	1-Fuchs' heterochromic cyclitis, right eye	1-H20.811	1-H20.81
1	1-Fuchs' heterochromic cyclitis, left eye	1-H20.812	1-H20.81
1	1-Fuchs' heterochromic cyclitis, bilateral	1-H20.813	1-H20.81
1	1-Fuchs' heterochromic cyclitis, unspecified eye	1-H20.819	1-H20.81
1	1-Vogt-Koyanagi syndrome	1-H20.82	1-H20.8
1	1-Vogt-Koyanagi syndrome, right eye	1-H20.821	1-H20.82
1	1-Vogt-Koyanagi syndrome, left eye	1-H20.822	1-H20.82
1	1-Vogt-Koyanagi syndrome, bilateral	1-H20.823	1-H20.82
1	1-Vogt-Koyanagi syndrome, unspecified eye	1-H20.829	1-H20.82
1	1-Unspecified iridocyclitis	1-H20.9	1-H20
1	1-Other disorders of iris and ciliary body	1-H21	1-H15-H22
1	1-Hyphema	1-H21.0	1-H21
1	1-Hyphema, unspecified eye	1-H21.00	1-H21.0
1	1-Hyphema, right eye	1-H21.01	1-H21.0
1	1-Hyphema, left eye	1-H21.02	1-H21.0
1	1-Hyphema, bilateral	1-H21.03	1-H21.0
1	1-Other vascular disorders of iris and ciliary body	1-H21.1	1-H21
1	1-Other vascular disorders of iris and ciliary body	1-H21.1X	1-H21.1
1	1-Other vascular disorders of iris and ciliary body, right eye	1-H21.1X1	1-H21.1X
1	1-Other vascular disorders of iris and ciliary body, left eye	1-H21.1X2	1-H21.1X
1	1-Other vascular disorders of iris and ciliary body, bilateral	1-H21.1X3	1-H21.1X
1	1-Other vascular disorders of iris and ciliary body, unspecified eye	1-H21.1X9	1-H21.1X
1	1-Degeneration of iris and ciliary body	1-H21.2	1-H21
1	1-Degeneration of chamber angle	1-H21.21	1-H21.2
1	1-Degeneration of chamber angle, right eye	1-H21.211	1-H21.21
1	1-Degeneration of chamber angle, left eye	1-H21.212	1-H21.21
1	1-Degeneration of chamber angle, bilateral	1-H21.213	1-H21.21
1	1-Degeneration of chamber angle, unspecified eye	1-H21.219	1-H21.21
1	1-Degeneration of ciliary body	1-H21.22	1-H21.2
1	1-Degeneration of ciliary body, right eye	1-H21.221	1-H21.22
1	1-Degeneration of ciliary body, left eye	1-H21.222	1-H21.22
1	1-Degeneration of ciliary body, bilateral	1-H21.223	1-H21.22
1	1-Degeneration of ciliary body, unspecified eye	1-H21.229	1-H21.22
1	1-Degeneration of iris (pigmentary)	1-H21.23	1-H21.2
1	1-Degeneration of iris (pigmentary), right eye	1-H21.231	1-H21.23
1	1-Degeneration of iris (pigmentary), left eye	1-H21.232	1-H21.23
1	1-Degeneration of iris (pigmentary), bilateral	1-H21.233	1-H21.23
1	1-Degeneration of iris (pigmentary), unspecified eye	1-H21.239	1-H21.23
1	1-Degeneration of pupillary margin	1-H21.24	1-H21.2
1	1-Degeneration of pupillary margin, right eye	1-H21.241	1-H21.24
1	1-Degeneration of pupillary margin, left eye	1-H21.242	1-H21.24
1	1-Degeneration of pupillary margin, bilateral	1-H21.243	1-H21.24
1	1-Degeneration of pupillary margin, unspecified eye	1-H21.249	1-H21.24
1	1-Iridoschisis	1-H21.25	1-H21.2
1	1-Iridoschisis, right eye	1-H21.251	1-H21.25
1	1-Iridoschisis, left eye	1-H21.252	1-H21.25
1	1-Iridoschisis, bilateral	1-H21.253	1-H21.25
1	1-Iridoschisis, unspecified eye	1-H21.259	1-H21.25
1	1-Iris atrophy (essential) (progressive)	1-H21.26	1-H21.2
1	1-Iris atrophy (essential) (progressive), right eye	1-H21.261	1-H21.26
1	1-Iris atrophy (essential) (progressive), left eye	1-H21.262	1-H21.26
1	1-Iris atrophy (essential) (progressive), bilateral	1-H21.263	1-H21.26
1	1-Iris atrophy (essential) (progressive), unspecified eye	1-H21.269	1-H21.26
1	1-Miotic pupillary cyst	1-H21.27	1-H21.2
1	1-Miotic pupillary cyst, right eye	1-H21.271	1-H21.27
1	1-Miotic pupillary cyst, left eye	1-H21.272	1-H21.27
1	1-Miotic pupillary cyst, bilateral	1-H21.273	1-H21.27
1	1-Miotic pupillary cyst, unspecified eye	1-H21.279	1-H21.27
1	1-Other iris atrophy	1-H21.29	1-H21.2
1	1-Cyst of iris, ciliary body and anterior chamber	1-H21.3	1-H21
1	1-Idiopathic cysts of iris, ciliary body or anterior chamber	1-H21.30	1-H21.3
1	1-Idiopathic cysts of iris, ciliary body or anterior chamber, right eye	1-H21.301	1-H21.30
1	1-Idiopathic cysts of iris, ciliary body or anterior chamber, left eye	1-H21.302	1-H21.30
1	1-Idiopathic cysts of iris, ciliary body or anterior chamber, bilateral	1-H21.303	1-H21.30
1	1-Idiopathic cysts of iris, ciliary body or anterior chamber, unspecified eye	1-H21.309	1-H21.30
1	1-Exudative cysts of iris or anterior chamber	1-H21.31	1-H21.3
1	1-Exudative cysts of iris or anterior chamber, right eye	1-H21.311	1-H21.31
1	1-Exudative cysts of iris or anterior chamber, left eye	1-H21.312	1-H21.31
1	1-Exudative cysts of iris or anterior chamber, bilateral	1-H21.313	1-H21.31
1	1-Exudative cysts of iris or anterior chamber, unspecified eye	1-H21.319	1-H21.31
1	1-Implantation cysts of iris, ciliary body or anterior chamber	1-H21.32	1-H21.3
1	1-Implantation cysts of iris, ciliary body or anterior chamber, right eye	1-H21.321	1-H21.32
1	1-Implantation cysts of iris, ciliary body or anterior chamber, left eye	1-H21.322	1-H21.32
1	1-Implantation cysts of iris, ciliary body or anterior chamber, bilateral	1-H21.323	1-H21.32
1	1-Implantation cysts of iris, ciliary body or anterior chamber, unspecified eye	1-H21.329	1-H21.32
1	1-Parasitic cyst of iris, ciliary body or anterior chamber	1-H21.33	1-H21.3
1	1-Parasitic cyst of iris, ciliary body or anterior chamber, right eye	1-H21.331	1-H21.33
1	1-Parasitic cyst of iris, ciliary body or anterior chamber, left eye	1-H21.332	1-H21.33
1	1-Parasitic cyst of iris, ciliary body or anterior chamber, bilateral	1-H21.333	1-H21.33
1	1-Parasitic cyst of iris, ciliary body or anterior chamber, unspecified eye	1-H21.339	1-H21.33
1	1-Primary cyst of pars plana	1-H21.34	1-H21.3
1	1-Primary cyst of pars plana, right eye	1-H21.341	1-H21.34
1	1-Primary cyst of pars plana, left eye	1-H21.342	1-H21.34
1	1-Primary cyst of pars plana, bilateral	1-H21.343	1-H21.34
1	1-Primary cyst of pars plana, unspecified eye	1-H21.349	1-H21.34
1	1-Exudative cyst of pars plana	1-H21.35	1-H21.3
1	1-Exudative cyst of pars plana, right eye	1-H21.351	1-H21.35
1	1-Exudative cyst of pars plana, left eye	1-H21.352	1-H21.35
1	1-Exudative cyst of pars plana, bilateral	1-H21.353	1-H21.35
1	1-Exudative cyst of pars plana, unspecified eye	1-H21.359	1-H21.35
1	1-Pupillary membranes	1-H21.4	1-H21
1	1-Pupillary membranes, unspecified eye	1-H21.40	1-H21.4
1	1-Pupillary membranes, right eye	1-H21.41	1-H21.4
1	1-Pupillary membranes, left eye	1-H21.42	1-H21.4
1	1-Pupillary membranes, bilateral	1-H21.43	1-H21.4
1	1-Other and unspecified adhesions and disruptions of iris and ciliary body	1-H21.5	1-H21
1	1-Unspecified adhesions of iris	1-H21.50	1-H21.5
1	1-Unspecified adhesions of iris, right eye	1-H21.501	1-H21.50
1	1-Unspecified adhesions of iris, left eye	1-H21.502	1-H21.50
1	1-Unspecified adhesions of iris, bilateral	1-H21.503	1-H21.50
1	1-Unspecified adhesions of iris and ciliary body, unspecified eye	1-H21.509	1-H21.50
1	1-Anterior synechiae (iris)	1-H21.51	1-H21.5
1	1-Anterior synechiae (iris), right eye	1-H21.511	1-H21.51
1	1-Anterior synechiae (iris), left eye	1-H21.512	1-H21.51
1	1-Anterior synechiae (iris), bilateral	1-H21.513	1-H21.51
1	1-Anterior synechiae (iris), unspecified eye	1-H21.519	1-H21.51
1	1-Goniosynechiae	1-H21.52	1-H21.5
1	1-Goniosynechiae, right eye	1-H21.521	1-H21.52
1	1-Goniosynechiae, left eye	1-H21.522	1-H21.52
1	1-Goniosynechiae, bilateral	1-H21.523	1-H21.52
1	1-Goniosynechiae, unspecified eye	1-H21.529	1-H21.52
1	1-Iridodialysis	1-H21.53	1-H21.5
1	1-Iridodialysis, right eye	1-H21.531	1-H21.53
1	1-Iridodialysis, left eye	1-H21.532	1-H21.53
1	1-Iridodialysis, bilateral	1-H21.533	1-H21.53
1	1-Iridodialysis, unspecified eye	1-H21.539	1-H21.53
1	1-Posterior synechiae (iris)	1-H21.54	1-H21.5
1	1-Posterior synechiae (iris), right eye	1-H21.541	1-H21.54
1	1-Posterior synechiae (iris), left eye	1-H21.542	1-H21.54
1	1-Posterior synechiae (iris), bilateral	1-H21.543	1-H21.54
1	1-Posterior synechiae (iris), unspecified eye	1-H21.549	1-H21.54
1	1-Recession of chamber angle	1-H21.55	1-H21.5
1	1-Recession of chamber angle, right eye	1-H21.551	1-H21.55
1	1-Recession of chamber angle, left eye	1-H21.552	1-H21.55
1	1-Recession of chamber angle, bilateral	1-H21.553	1-H21.55
1	1-Recession of chamber angle, unspecified eye	1-H21.559	1-H21.55
1	1-Pupillary abnormalities	1-H21.56	1-H21.5
1	1-Pupillary abnormality, right eye	1-H21.561	1-H21.56
1	1-Pupillary abnormality, left eye	1-H21.562	1-H21.56
1	1-Pupillary abnormality, bilateral	1-H21.563	1-H21.56
1	1-Pupillary abnormality, unspecified eye	1-H21.569	1-H21.56
1	1-Other specified disorders of iris and ciliary body	1-H21.8	1-H21
1	1-Floppy iris syndrome	1-H21.81	1-H21.8
1	1-Plateau iris syndrome (post-iridectomy) (postprocedural)	1-H21.82	1-H21.8
1	1-Other specified disorders of iris and ciliary body	1-H21.89	1-H21.8
1	1-Unspecified disorder of iris and ciliary body	1-H21.9	1-H21
1	1-Disorders of iris and ciliary body in diseases classified elsewhere	1-H22	1-H15-H22
1	1-Disorders of lens	1-H25-H28	1-H00-H59
1	1-Age-related cataract	1-H25	1-H25-H28
1	1-Age-related incipient cataract	1-H25.0	1-H25
1	1-Cortical age-related cataract	1-H25.01	1-H25.0
1	1-Cortical age-related cataract, right eye	1-H25.011	1-H25.01
1	1-Cortical age-related cataract, left eye	1-H25.012	1-H25.01
1	1-Cortical age-related cataract, bilateral	1-H25.013	1-H25.01
1	1-Cortical age-related cataract, unspecified eye	1-H25.019	1-H25.01
1	1-Anterior subcapsular polar age-related cataract	1-H25.03	1-H25.0
1	1-Anterior subcapsular polar age-related cataract, right eye	1-H25.031	1-H25.03
1	1-Anterior subcapsular polar age-related cataract, left eye	1-H25.032	1-H25.03
1	1-Anterior subcapsular polar age-related cataract, bilateral	1-H25.033	1-H25.03
1	1-Anterior subcapsular polar age-related cataract, unspecified eye	1-H25.039	1-H25.03
1	1-Posterior subcapsular polar age-related cataract	1-H25.04	1-H25.0
1	1-Posterior subcapsular polar age-related cataract, right eye	1-H25.041	1-H25.04
1	1-Posterior subcapsular polar age-related cataract, left eye	1-H25.042	1-H25.04
1	1-Posterior subcapsular polar age-related cataract, bilateral	1-H25.043	1-H25.04
1	1-Posterior subcapsular polar age-related cataract, unspecified eye	1-H25.049	1-H25.04
1	1-Other age-related incipient cataract	1-H25.09	1-H25.0
1	1-Other age-related incipient cataract, right eye	1-H25.091	1-H25.09
1	1-Other age-related incipient cataract, left eye	1-H25.092	1-H25.09
1	1-Other age-related incipient cataract, bilateral	1-H25.093	1-H25.09
1	1-Other age-related incipient cataract, unspecified eye	1-H25.099	1-H25.09
1	1-Age-related nuclear cataract	1-H25.1	1-H25
1	1-Age-related nuclear cataract, unspecified eye	1-H25.10	1-H25.1
1	1-Age-related nuclear cataract, right eye	1-H25.11	1-H25.1
1	1-Age-related nuclear cataract, left eye	1-H25.12	1-H25.1
1	1-Age-related nuclear cataract, bilateral	1-H25.13	1-H25.1
1	1-Age-related cataract, morgagnian type	1-H25.2	1-H25
1	1-Age-related cataract, morgagnian type, unspecified eye	1-H25.20	1-H25.2
1	1-Age-related cataract, morgagnian type, right eye	1-H25.21	1-H25.2
1	1-Age-related cataract, morgagnian type, left eye	1-H25.22	1-H25.2
1	1-Age-related cataract, morgagnian type, bilateral	1-H25.23	1-H25.2
1	1-Other age-related cataract	1-H25.8	1-H25
1	1-Combined forms of age-related cataract	1-H25.81	1-H25.8
1	1-Combined forms of age-related cataract, right eye	1-H25.811	1-H25.81
1	1-Combined forms of age-related cataract, left eye	1-H25.812	1-H25.81
1	1-Combined forms of age-related cataract, bilateral	1-H25.813	1-H25.81
1	1-Combined forms of age-related cataract, unspecified eye	1-H25.819	1-H25.81
1	1-Other age-related cataract	1-H25.89	1-H25.8
1	1-Unspecified age-related cataract	1-H25.9	1-H25
1	1-Other cataract	1-H26	1-H25-H28
1	1-Infantile and juvenile cataract	1-H26.0	1-H26
1	1-Unspecified infantile and juvenile cataract	1-H26.00	1-H26.0
1	1-Unspecified infantile and juvenile cataract, right eye	1-H26.001	1-H26.00
1	1-Unspecified infantile and juvenile cataract, left eye	1-H26.002	1-H26.00
1	1-Unspecified infantile and juvenile cataract, bilateral	1-H26.003	1-H26.00
1	1-Unspecified infantile and juvenile cataract, unspecified eye	1-H26.009	1-H26.00
1	1-Infantile and juvenile cortical, lamellar, or zonular cataract	1-H26.01	1-H26.0
1	1-Infantile and juvenile cortical, lamellar, or zonular cataract, right eye	1-H26.011	1-H26.01
1	1-Infantile and juvenile cortical, lamellar, or zonular cataract, left eye	1-H26.012	1-H26.01
1	1-Infantile and juvenile cortical, lamellar, or zonular cataract, bilateral	1-H26.013	1-H26.01
1	1-Infantile and juvenile cortical, lamellar, or zonular cataract, unspecified eye	1-H26.019	1-H26.01
1	1-Infantile and juvenile nuclear cataract	1-H26.03	1-H26.0
1	1-Infantile and juvenile nuclear cataract, right eye	1-H26.031	1-H26.03
1	1-Infantile and juvenile nuclear cataract, left eye	1-H26.032	1-H26.03
1	1-Infantile and juvenile nuclear cataract, bilateral	1-H26.033	1-H26.03
1	1-Infantile and juvenile nuclear cataract, unspecified eye	1-H26.039	1-H26.03
1	1-Anterior subcapsular polar infantile and juvenile cataract	1-H26.04	1-H26.0
1	1-Anterior subcapsular polar infantile and juvenile cataract, right eye	1-H26.041	1-H26.04
1	1-Anterior subcapsular polar infantile and juvenile cataract, left eye	1-H26.042	1-H26.04
1	1-Anterior subcapsular polar infantile and juvenile cataract, bilateral	1-H26.043	1-H26.04
1	1-Anterior subcapsular polar infantile and juvenile cataract, unspecified eye	1-H26.049	1-H26.04
1	1-Posterior subcapsular polar infantile and juvenile cataract	1-H26.05	1-H26.0
1	1-Posterior subcapsular polar infantile and juvenile cataract, right eye	1-H26.051	1-H26.05
1	1-Posterior subcapsular polar infantile and juvenile cataract, left eye	1-H26.052	1-H26.05
1	1-Posterior subcapsular polar infantile and juvenile cataract, bilateral	1-H26.053	1-H26.05
1	1-Posterior subcapsular polar infantile and juvenile cataract, unspecified eye	1-H26.059	1-H26.05
1	1-Combined forms of infantile and juvenile cataract	1-H26.06	1-H26.0
1	1-Combined forms of infantile and juvenile cataract, right eye	1-H26.061	1-H26.06
1	1-Combined forms of infantile and juvenile cataract, left eye	1-H26.062	1-H26.06
1	1-Combined forms of infantile and juvenile cataract, bilateral	1-H26.063	1-H26.06
1	1-Combined forms of infantile and juvenile cataract, unspecified eye	1-H26.069	1-H26.06
1	1-Other infantile and juvenile cataract	1-H26.09	1-H26.0
1	1-Traumatic cataract	1-H26.1	1-H26
1	1-Unspecified traumatic cataract	1-H26.10	1-H26.1
1	1-Unspecified traumatic cataract, right eye	1-H26.101	1-H26.10
1	1-Unspecified traumatic cataract, left eye	1-H26.102	1-H26.10
1	1-Unspecified traumatic cataract, bilateral	1-H26.103	1-H26.10
1	1-Unspecified traumatic cataract, unspecified eye	1-H26.109	1-H26.10
1	1-Localized traumatic opacities	1-H26.11	1-H26.1
1	1-Localized traumatic opacities, right eye	1-H26.111	1-H26.11
1	1-Localized traumatic opacities, left eye	1-H26.112	1-H26.11
1	1-Localized traumatic opacities, bilateral	1-H26.113	1-H26.11
1	1-Localized traumatic opacities, unspecified eye	1-H26.119	1-H26.11
1	1-Partially resolved traumatic cataract	1-H26.12	1-H26.1
1	1-Partially resolved traumatic cataract, right eye	1-H26.121	1-H26.12
1	1-Partially resolved traumatic cataract, left eye	1-H26.122	1-H26.12
1	1-Partially resolved traumatic cataract, bilateral	1-H26.123	1-H26.12
1	1-Partially resolved traumatic cataract, unspecified eye	1-H26.129	1-H26.12
1	1-Total traumatic cataract	1-H26.13	1-H26.1
1	1-Total traumatic cataract, right eye	1-H26.131	1-H26.13
1	1-Total traumatic cataract, left eye	1-H26.132	1-H26.13
1	1-Total traumatic cataract, bilateral	1-H26.133	1-H26.13
1	1-Total traumatic cataract, unspecified eye	1-H26.139	1-H26.13
1	1-Complicated cataract	1-H26.2	1-H26
1	1-Unspecified complicated cataract	1-H26.20	1-H26.2
1	1-Cataract with neovascularization	1-H26.21	1-H26.2
1	1-Cataract with neovascularization, right eye	1-H26.211	1-H26.21
1	1-Cataract with neovascularization, left eye	1-H26.212	1-H26.21
1	1-Cataract with neovascularization, bilateral	1-H26.213	1-H26.21
1	1-Cataract with neovascularization, unspecified eye	1-H26.219	1-H26.21
1	1-Cataract secondary to ocular disorders (degenerative) (inflammatory)	1-H26.22	1-H26.2
1	1-Cataract secondary to ocular disorders (degenerative) (inflammatory), right eye	1-H26.221	1-H26.22
1	1-Cataract secondary to ocular disorders (degenerative) (inflammatory), left eye	1-H26.222	1-H26.22
1	1-Cataract secondary to ocular disorders (degenerative) (inflammatory), bilateral	1-H26.223	1-H26.22
1	1-Cataract secondary to ocular disorders (degenerative) (inflammatory), unspecified eye	1-H26.229	1-H26.22
1	1-Glaucomatous flecks (subcapsular)	1-H26.23	1-H26.2
1	1-Glaucomatous flecks (subcapsular), right eye	1-H26.231	1-H26.23
1	1-Glaucomatous flecks (subcapsular), left eye	1-H26.232	1-H26.23
1	1-Glaucomatous flecks (subcapsular), bilateral	1-H26.233	1-H26.23
1	1-Glaucomatous flecks (subcapsular), unspecified eye	1-H26.239	1-H26.23
1	1-Drug-induced cataract	1-H26.3	1-H26
1	1-Drug-induced cataract, unspecified eye	1-H26.30	1-H26.3
1	1-Drug-induced cataract, right eye	1-H26.31	1-H26.3
1	1-Drug-induced cataract, left eye	1-H26.32	1-H26.3
1	1-Drug-induced cataract, bilateral	1-H26.33	1-H26.3
1	1-Secondary cataract	1-H26.4	1-H26
1	1-Unspecified secondary cataract	1-H26.40	1-H26.4
1	1-Soemmering's ring	1-H26.41	1-H26.4
1	1-Soemmering's ring, right eye	1-H26.411	1-H26.41
1	1-Soemmering's ring, left eye	1-H26.412	1-H26.41
1	1-Soemmering's ring, bilateral	1-H26.413	1-H26.41
1	1-Soemmering's ring, unspecified eye	1-H26.419	1-H26.41
1	1-Other secondary cataract	1-H26.49	1-H26.4
1	1-Other secondary cataract, right eye	1-H26.491	1-H26.49
1	1-Other secondary cataract, left eye	1-H26.492	1-H26.49
1	1-Other secondary cataract, bilateral	1-H26.493	1-H26.49
1	1-Other secondary cataract, unspecified eye	1-H26.499	1-H26.49
1	1-Other specified cataract	1-H26.8	1-H26
1	1-Unspecified cataract	1-H26.9	1-H26
1	1-Other disorders of lens	1-H27	1-H25-H28
1	1-Aphakia	1-H27.0	1-H27
1	1-Aphakia, unspecified eye	1-H27.00	1-H27.0
1	1-Aphakia, right eye	1-H27.01	1-H27.0
1	1-Aphakia, left eye	1-H27.02	1-H27.0
1	1-Aphakia, bilateral	1-H27.03	1-H27.0
1	1-Dislocation of lens	1-H27.1	1-H27
1	1-Unspecified dislocation of lens	1-H27.10	1-H27.1
1	1-Subluxation of lens	1-H27.11	1-H27.1
1	1-Subluxation of lens, right eye	1-H27.111	1-H27.11
1	1-Subluxation of lens, left eye	1-H27.112	1-H27.11
1	1-Subluxation of lens, bilateral	1-H27.113	1-H27.11
1	1-Subluxation of lens, unspecified eye	1-H27.119	1-H27.11
1	1-Anterior dislocation of lens	1-H27.12	1-H27.1
1	1-Anterior dislocation of lens, right eye	1-H27.121	1-H27.12
1	1-Anterior dislocation of lens, left eye	1-H27.122	1-H27.12
1	1-Anterior dislocation of lens, bilateral	1-H27.123	1-H27.12
1	1-Anterior dislocation of lens, unspecified eye	1-H27.129	1-H27.12
1	1-Posterior dislocation of lens	1-H27.13	1-H27.1
1	1-Posterior dislocation of lens, right eye	1-H27.131	1-H27.13
1	1-Posterior dislocation of lens, left eye	1-H27.132	1-H27.13
1	1-Posterior dislocation of lens, bilateral	1-H27.133	1-H27.13
1	1-Posterior dislocation of lens, unspecified eye	1-H27.139	1-H27.13
1	1-Other specified disorders of lens	1-H27.8	1-H27
1	1-Unspecified disorder of lens	1-H27.9	1-H27
1	1-Cataract in diseases classified elsewhere	1-H28	1-H25-H28
1	1-Disorders of choroid and retina	1-H30-H36	1-H00-H59
1	1-Chorioretinal inflammation	1-H30	1-H30-H36
1	1-Focal chorioretinal inflammation	1-H30.0	1-H30
1	1-Unspecified focal chorioretinal inflammation	1-H30.00	1-H30.0
1	1-Unspecified focal chorioretinal inflammation, right eye	1-H30.001	1-H30.00
1	1-Unspecified focal chorioretinal inflammation, left eye	1-H30.002	1-H30.00
1	1-Unspecified focal chorioretinal inflammation, bilateral	1-H30.003	1-H30.00
1	1-Unspecified focal chorioretinal inflammation, unspecified eye	1-H30.009	1-H30.00
1	1-Focal chorioretinal inflammation, juxtapapillary	1-H30.01	1-H30.0
1	1-Focal chorioretinal inflammation, juxtapapillary, right eye	1-H30.011	1-H30.01
1	1-Focal chorioretinal inflammation, juxtapapillary, left eye	1-H30.012	1-H30.01
1	1-Focal chorioretinal inflammation, juxtapapillary, bilateral	1-H30.013	1-H30.01
1	1-Focal chorioretinal inflammation, juxtapapillary, unspecified eye	1-H30.019	1-H30.01
1	1-Focal chorioretinal inflammation of posterior pole	1-H30.02	1-H30.0
1	1-Focal chorioretinal inflammation of posterior pole, right eye	1-H30.021	1-H30.02
1	1-Focal chorioretinal inflammation of posterior pole, left eye	1-H30.022	1-H30.02
1	1-Focal chorioretinal inflammation of posterior pole, bilateral	1-H30.023	1-H30.02
1	1-Focal chorioretinal inflammation of posterior pole, unspecified eye	1-H30.029	1-H30.02
1	1-Focal chorioretinal inflammation, peripheral	1-H30.03	1-H30.0
1	1-Focal chorioretinal inflammation, peripheral, right eye	1-H30.031	1-H30.03
1	1-Focal chorioretinal inflammation, peripheral, left eye	1-H30.032	1-H30.03
1	1-Focal chorioretinal inflammation, peripheral, bilateral	1-H30.033	1-H30.03
1	1-Focal chorioretinal inflammation, peripheral, unspecified eye	1-H30.039	1-H30.03
1	1-Focal chorioretinal inflammation, macular or paramacular	1-H30.04	1-H30.0
1	1-Focal chorioretinal inflammation, macular or paramacular, right eye	1-H30.041	1-H30.04
1	1-Focal chorioretinal inflammation, macular or paramacular, left eye	1-H30.042	1-H30.04
1	1-Focal chorioretinal inflammation, macular or paramacular, bilateral	1-H30.043	1-H30.04
1	1-Focal chorioretinal inflammation, macular or paramacular, unspecified eye	1-H30.049	1-H30.04
1	1-Disseminated chorioretinal inflammation	1-H30.1	1-H30
1	1-Unspecified disseminated chorioretinal inflammation	1-H30.10	1-H30.1
1	1-Unspecified disseminated chorioretinal inflammation, right eye	1-H30.101	1-H30.10
1	1-Unspecified disseminated chorioretinal inflammation, left eye	1-H30.102	1-H30.10
1	1-Unspecified disseminated chorioretinal inflammation, bilateral	1-H30.103	1-H30.10
1	1-Unspecified disseminated chorioretinal inflammation, unspecified eye	1-H30.109	1-H30.10
1	1-Disseminated chorioretinal inflammation of posterior pole	1-H30.11	1-H30.1
1	1-Disseminated chorioretinal inflammation of posterior pole, right eye	1-H30.111	1-H30.11
1	1-Disseminated chorioretinal inflammation of posterior pole, left eye	1-H30.112	1-H30.11
1	1-Disseminated chorioretinal inflammation of posterior pole, bilateral	1-H30.113	1-H30.11
1	1-Disseminated chorioretinal inflammation of posterior pole, unspecified eye	1-H30.119	1-H30.11
1	1-Disseminated chorioretinal inflammation, peripheral	1-H30.12	1-H30.1
1	1-Disseminated chorioretinal inflammation, peripheral right eye	1-H30.121	1-H30.12
1	1-Disseminated chorioretinal inflammation, peripheral, left eye	1-H30.122	1-H30.12
1	1-Disseminated chorioretinal inflammation, peripheral, bilateral	1-H30.123	1-H30.12
1	1-Disseminated chorioretinal inflammation, peripheral, unspecified eye	1-H30.129	1-H30.12
1	1-Disseminated chorioretinal inflammation, generalized	1-H30.13	1-H30.1
1	1-Disseminated chorioretinal inflammation, generalized, right eye	1-H30.131	1-H30.13
1	1-Disseminated chorioretinal inflammation, generalized, left eye	1-H30.132	1-H30.13
1	1-Disseminated chorioretinal inflammation, generalized, bilateral	1-H30.133	1-H30.13
1	1-Disseminated chorioretinal inflammation, generalized, unspecified eye	1-H30.139	1-H30.13
1	1-Acute posterior multifocal placoid pigment epitheliopathy	1-H30.14	1-H30.1
1	1-Acute posterior multifocal placoid pigment epitheliopathy, right eye	1-H30.141	1-H30.14
1	1-Acute posterior multifocal placoid pigment epitheliopathy, left eye	1-H30.142	1-H30.14
1	1-Acute posterior multifocal placoid pigment epitheliopathy, bilateral	1-H30.143	1-H30.14
1	1-Acute posterior multifocal placoid pigment epitheliopathy, unspecified eye	1-H30.149	1-H30.14
1	1-Posterior cyclitis	1-H30.2	1-H30
1	1-Posterior cyclitis, unspecified eye	1-H30.20	1-H30.2
1	1-Posterior cyclitis, right eye	1-H30.21	1-H30.2
1	1-Posterior cyclitis, left eye	1-H30.22	1-H30.2
1	1-Posterior cyclitis, bilateral	1-H30.23	1-H30.2
1	1-Other chorioretinal inflammations	1-H30.8	1-H30
1	1-Harada's disease	1-H30.81	1-H30.8
1	1-Harada's disease, right eye	1-H30.811	1-H30.81
1	1-Harada's disease, left eye	1-H30.812	1-H30.81
1	1-Harada's disease, bilateral	1-H30.813	1-H30.81
1	1-Harada's disease, unspecified eye	1-H30.819	1-H30.81
1	1-Other chorioretinal inflammations	1-H30.89	1-H30.8
1	1-Other chorioretinal inflammations, right eye	1-H30.891	1-H30.89
1	1-Other chorioretinal inflammations, left eye	1-H30.892	1-H30.89
1	1-Other chorioretinal inflammations, bilateral	1-H30.893	1-H30.89
1	1-Other chorioretinal inflammations, unspecified eye	1-H30.899	1-H30.89
1	1-Unspecified chorioretinal inflammation	1-H30.9	1-H30
1	1-Unspecified chorioretinal inflammation, unspecified eye	1-H30.90	1-H30.9
1	1-Unspecified chorioretinal inflammation, right eye	1-H30.91	1-H30.9
1	1-Unspecified chorioretinal inflammation, left eye	1-H30.92	1-H30.9
1	1-Unspecified chorioretinal inflammation, bilateral	1-H30.93	1-H30.9
1	1-Other disorders of choroid	1-H31	1-H30-H36
1	1-Chorioretinal scars	1-H31.0	1-H31
1	1-Unspecified chorioretinal scars	1-H31.00	1-H31.0
1	1-Unspecified chorioretinal scars, right eye	1-H31.001	1-H31.00
1	1-Unspecified chorioretinal scars, left eye	1-H31.002	1-H31.00
1	1-Unspecified chorioretinal scars, bilateral	1-H31.003	1-H31.00
1	1-Unspecified chorioretinal scars, unspecified eye	1-H31.009	1-H31.00
1	1-Macula scars of posterior pole (postinflammatory) (post-traumatic)	1-H31.01	1-H31.0
1	1-Macula scars of posterior pole (postinflammatory) (post-traumatic), right eye	1-H31.011	1-H31.01
1	1-Macula scars of posterior pole (postinflammatory) (post-traumatic), left eye	1-H31.012	1-H31.01
1	1-Macula scars of posterior pole (postinflammatory) (post-traumatic), bilateral	1-H31.013	1-H31.01
1	1-Macula scars of posterior pole (postinflammatory) (post-traumatic), unspecified eye	1-H31.019	1-H31.01
1	1-Solar retinopathy	1-H31.02	1-H31.0
1	1-Solar retinopathy, right eye	1-H31.021	1-H31.02
1	1-Solar retinopathy, left eye	1-H31.022	1-H31.02
1	1-Solar retinopathy, bilateral	1-H31.023	1-H31.02
1	1-Solar retinopathy, unspecified eye	1-H31.029	1-H31.02
1	1-Other chorioretinal scars	1-H31.09	1-H31.0
1	1-Other chorioretinal scars, right eye	1-H31.091	1-H31.09
1	1-Other chorioretinal scars, left eye	1-H31.092	1-H31.09
1	1-Other chorioretinal scars, bilateral	1-H31.093	1-H31.09
1	1-Other chorioretinal scars, unspecified eye	1-H31.099	1-H31.09
1	1-Choroidal degeneration	1-H31.1	1-H31
1	1-Unspecified choroidal degeneration	1-H31.10	1-H31.1
1	1-Choroidal degeneration, unspecified, right eye	1-H31.101	1-H31.10
1	1-Choroidal degeneration, unspecified, left eye	1-H31.102	1-H31.10
1	1-Choroidal degeneration, unspecified, bilateral	1-H31.103	1-H31.10
1	1-Choroidal degeneration, unspecified, unspecified eye	1-H31.109	1-H31.10
1	1-Age-related choroidal atrophy	1-H31.11	1-H31.1
1	1-Age-related choroidal atrophy, right eye	1-H31.111	1-H31.11
1	1-Age-related choroidal atrophy, left eye	1-H31.112	1-H31.11
1	1-Age-related choroidal atrophy, bilateral	1-H31.113	1-H31.11
1	1-Age-related choroidal atrophy, unspecified eye	1-H31.119	1-H31.11
1	1-Diffuse secondary atrophy of choroid	1-H31.12	1-H31.1
1	1-Diffuse secondary atrophy of choroid, right eye	1-H31.121	1-H31.12
1	1-Diffuse secondary atrophy of choroid, left eye	1-H31.122	1-H31.12
1	1-Diffuse secondary atrophy of choroid, bilateral	1-H31.123	1-H31.12
1	1-Diffuse secondary atrophy of choroid, unspecified eye	1-H31.129	1-H31.12
1	1-Hereditary choroidal dystrophy	1-H31.2	1-H31
1	1-Hereditary choroidal dystrophy, unspecified	1-H31.20	1-H31.2
1	1-Choroideremia	1-H31.21	1-H31.2
1	1-Choroidal dystrophy (central areolar) (generalized) (peripapillary)	1-H31.22	1-H31.2
1	1-Gyrate atrophy, choroid	1-H31.23	1-H31.2
1	1-Other hereditary choroidal dystrophy	1-H31.29	1-H31.2
1	1-Choroidal hemorrhage and rupture	1-H31.3	1-H31
1	1-Unspecified choroidal hemorrhage	1-H31.30	1-H31.3
1	1-Unspecified choroidal hemorrhage, right eye	1-H31.301	1-H31.30
1	1-Unspecified choroidal hemorrhage, left eye	1-H31.302	1-H31.30
1	1-Unspecified choroidal hemorrhage, bilateral	1-H31.303	1-H31.30
1	1-Unspecified choroidal hemorrhage, unspecified eye	1-H31.309	1-H31.30
1	1-Expulsive choroidal hemorrhage	1-H31.31	1-H31.3
1	1-Expulsive choroidal hemorrhage, right eye	1-H31.311	1-H31.31
1	1-Expulsive choroidal hemorrhage, left eye	1-H31.312	1-H31.31
1	1-Expulsive choroidal hemorrhage, bilateral	1-H31.313	1-H31.31
1	1-Expulsive choroidal hemorrhage, unspecified eye	1-H31.319	1-H31.31
1	1-Choroidal rupture	1-H31.32	1-H31.3
1	1-Choroidal rupture, right eye	1-H31.321	1-H31.32
1	1-Choroidal rupture, left eye	1-H31.322	1-H31.32
1	1-Choroidal rupture, bilateral	1-H31.323	1-H31.32
1	1-Choroidal rupture, unspecified eye	1-H31.329	1-H31.32
1	1-Choroidal detachment	1-H31.4	1-H31
1	1-Unspecified choroidal detachment	1-H31.40	1-H31.4
1	1-Unspecified choroidal detachment, right eye	1-H31.401	1-H31.40
1	1-Unspecified choroidal detachment, left eye	1-H31.402	1-H31.40
1	1-Unspecified choroidal detachment, bilateral	1-H31.403	1-H31.40
1	1-Unspecified choroidal detachment, unspecified eye	1-H31.409	1-H31.40
1	1-Hemorrhagic choroidal detachment	1-H31.41	1-H31.4
1	1-Hemorrhagic choroidal detachment, right eye	1-H31.411	1-H31.41
1	1-Hemorrhagic choroidal detachment, left eye	1-H31.412	1-H31.41
1	1-Hemorrhagic choroidal detachment, bilateral	1-H31.413	1-H31.41
1	1-Hemorrhagic choroidal detachment, unspecified eye	1-H31.419	1-H31.41
1	1-Serous choroidal detachment	1-H31.42	1-H31.4
1	1-Serous choroidal detachment, right eye	1-H31.421	1-H31.42
1	1-Serous choroidal detachment, left eye	1-H31.422	1-H31.42
1	1-Serous choroidal detachment, bilateral	1-H31.423	1-H31.42
1	1-Serous choroidal detachment, unspecified eye	1-H31.429	1-H31.42
1	1-Other specified disorders of choroid	1-H31.8	1-H31
1	1-Unspecified disorder of choroid	1-H31.9	1-H31
1	1-Chorioretinal disorders in diseases classified elsewhere	1-H32	1-H30-H36
1	1-Retinal detachments and breaks	1-H33	1-H30-H36
1	1-Retinal detachment with retinal break	1-H33.0	1-H33
1	1-Unspecified retinal detachment with retinal break	1-H33.00	1-H33.0
1	1-Unspecified retinal detachment with retinal break, right eye	1-H33.001	1-H33.00
1	1-Unspecified retinal detachment with retinal break, left eye	1-H33.002	1-H33.00
1	1-Unspecified retinal detachment with retinal break, bilateral	1-H33.003	1-H33.00
1	1-Unspecified retinal detachment with retinal break, unspecified eye	1-H33.009	1-H33.00
1	1-Retinal detachment with single break	1-H33.01	1-H33.0
1	1-Retinal detachment with single break, right eye	1-H33.011	1-H33.01
1	1-Retinal detachment with single break, left eye	1-H33.012	1-H33.01
1	1-Retinal detachment with single break, bilateral	1-H33.013	1-H33.01
1	1-Retinal detachment with single break, unspecified eye	1-H33.019	1-H33.01
1	1-Retinal detachment with multiple breaks	1-H33.02	1-H33.0
1	1-Retinal detachment with multiple breaks, right eye	1-H33.021	1-H33.02
1	1-Retinal detachment with multiple breaks, left eye	1-H33.022	1-H33.02
1	1-Retinal detachment with multiple breaks, bilateral	1-H33.023	1-H33.02
1	1-Retinal detachment with multiple breaks, unspecified eye	1-H33.029	1-H33.02
1	1-Retinal detachment with giant retinal tear	1-H33.03	1-H33.0
1	1-Retinal detachment with giant retinal tear, right eye	1-H33.031	1-H33.03
1	1-Retinal detachment with giant retinal tear, left eye	1-H33.032	1-H33.03
1	1-Retinal detachment with giant retinal tear, bilateral	1-H33.033	1-H33.03
1	1-Retinal detachment with giant retinal tear, unspecified eye	1-H33.039	1-H33.03
1	1-Retinal detachment with retinal dialysis	1-H33.04	1-H33.0
1	1-Retinal detachment with retinal dialysis, right eye	1-H33.041	1-H33.04
1	1-Retinal detachment with retinal dialysis, left eye	1-H33.042	1-H33.04
1	1-Retinal detachment with retinal dialysis, bilateral	1-H33.043	1-H33.04
1	1-Retinal detachment with retinal dialysis, unspecified eye	1-H33.049	1-H33.04
1	1-Total retinal detachment	1-H33.05	1-H33.0
1	1-Total retinal detachment, right eye	1-H33.051	1-H33.05
1	1-Total retinal detachment, left eye	1-H33.052	1-H33.05
1	1-Total retinal detachment, bilateral	1-H33.053	1-H33.05
1	1-Total retinal detachment, unspecified eye	1-H33.059	1-H33.05
1	1-Retinoschisis and retinal cysts	1-H33.1	1-H33
1	1-Unspecified retinoschisis	1-H33.10	1-H33.1
1	1-Unspecified retinoschisis, right eye	1-H33.101	1-H33.10
1	1-Unspecified retinoschisis, left eye	1-H33.102	1-H33.10
1	1-Unspecified retinoschisis, bilateral	1-H33.103	1-H33.10
1	1-Unspecified retinoschisis, unspecified eye	1-H33.109	1-H33.10
1	1-Cyst of ora serrata	1-H33.11	1-H33.1
1	1-Cyst of ora serrata, right eye	1-H33.111	1-H33.11
1	1-Cyst of ora serrata, left eye	1-H33.112	1-H33.11
1	1-Cyst of ora serrata, bilateral	1-H33.113	1-H33.11
1	1-Cyst of ora serrata, unspecified eye	1-H33.119	1-H33.11
1	1-Parasitic cyst of retina	1-H33.12	1-H33.1
1	1-Parasitic cyst of retina, right eye	1-H33.121	1-H33.12
1	1-Parasitic cyst of retina, left eye	1-H33.122	1-H33.12
1	1-Parasitic cyst of retina, bilateral	1-H33.123	1-H33.12
1	1-Parasitic cyst of retina, unspecified eye	1-H33.129	1-H33.12
1	1-Other retinoschisis and retinal cysts	1-H33.19	1-H33.1
1	1-Other retinoschisis and retinal cysts, right eye	1-H33.191	1-H33.19
1	1-Other retinoschisis and retinal cysts, left eye	1-H33.192	1-H33.19
1	1-Other retinoschisis and retinal cysts, bilateral	1-H33.193	1-H33.19
1	1-Other retinoschisis and retinal cysts, unspecified eye	1-H33.199	1-H33.19
1	1-Serous retinal detachment	1-H33.2	1-H33
1	1-Serous retinal detachment, unspecified eye	1-H33.20	1-H33.2
1	1-Serous retinal detachment, right eye	1-H33.21	1-H33.2
1	1-Serous retinal detachment, left eye	1-H33.22	1-H33.2
1	1-Serous retinal detachment, bilateral	1-H33.23	1-H33.2
1	1-Retinal breaks without detachment	1-H33.3	1-H33
1	1-Unspecified retinal break	1-H33.30	1-H33.3
1	1-Unspecified retinal break, right eye	1-H33.301	1-H33.30
1	1-Unspecified retinal break, left eye	1-H33.302	1-H33.30
1	1-Unspecified retinal break, bilateral	1-H33.303	1-H33.30
1	1-Unspecified retinal break, unspecified eye	1-H33.309	1-H33.30
1	1-Horseshoe tear of retina without detachment	1-H33.31	1-H33.3
1	1-Horseshoe tear of retina without detachment, right eye	1-H33.311	1-H33.31
1	1-Horseshoe tear of retina without detachment, left eye	1-H33.312	1-H33.31
1	1-Horseshoe tear of retina without detachment, bilateral	1-H33.313	1-H33.31
1	1-Horseshoe tear of retina without detachment, unspecified eye	1-H33.319	1-H33.31
1	1-Round hole of retina without detachment	1-H33.32	1-H33.3
1	1-Round hole, right eye	1-H33.321	1-H33.32
1	1-Round hole, left eye	1-H33.322	1-H33.32
1	1-Round hole, bilateral	1-H33.323	1-H33.32
1	1-Round hole, unspecified eye	1-H33.329	1-H33.32
1	1-Multiple defects of retina without detachment	1-H33.33	1-H33.3
1	1-Multiple defects of retina without detachment, right eye	1-H33.331	1-H33.33
1	1-Multiple defects of retina without detachment, left eye	1-H33.332	1-H33.33
1	1-Multiple defects of retina without detachment, bilateral	1-H33.333	1-H33.33
1	1-Multiple defects of retina without detachment, unspecified eye	1-H33.339	1-H33.33
1	1-Traction detachment of retina	1-H33.4	1-H33
1	1-Traction detachment of retina, unspecified eye	1-H33.40	1-H33.4
1	1-Traction detachment of retina, right eye	1-H33.41	1-H33.4
1	1-Traction detachment of retina, left eye	1-H33.42	1-H33.4
1	1-Traction detachment of retina, bilateral	1-H33.43	1-H33.4
1	1-Other retinal detachments	1-H33.8	1-H33
1	1-Retinal vascular occlusions	1-H34	1-H30-H36
1	1-Transient retinal artery occlusion	1-H34.0	1-H34
1	1-Transient retinal artery occlusion, unspecified eye	1-H34.00	1-H34.0
1	1-Transient retinal artery occlusion, right eye	1-H34.01	1-H34.0
1	1-Transient retinal artery occlusion, left eye	1-H34.02	1-H34.0
1	1-Transient retinal artery occlusion, bilateral	1-H34.03	1-H34.0
1	1-Central retinal artery occlusion	1-H34.1	1-H34
1	1-Central retinal artery occlusion, unspecified eye	1-H34.10	1-H34.1
1	1-Central retinal artery occlusion, right eye	1-H34.11	1-H34.1
1	1-Central retinal artery occlusion, left eye	1-H34.12	1-H34.1
1	1-Central retinal artery occlusion, bilateral	1-H34.13	1-H34.1
1	1-Other retinal artery occlusions	1-H34.2	1-H34
1	1-Partial retinal artery occlusion	1-H34.21	1-H34.2
1	1-Partial retinal artery occlusion, right eye	1-H34.211	1-H34.21
1	1-Partial retinal artery occlusion, left eye	1-H34.212	1-H34.21
1	1-Partial retinal artery occlusion, bilateral	1-H34.213	1-H34.21
1	1-Partial retinal artery occlusion, unspecified eye	1-H34.219	1-H34.21
1	1-Retinal artery branch occlusion	1-H34.23	1-H34.2
1	1-Retinal artery branch occlusion, right eye	1-H34.231	1-H34.23
1	1-Retinal artery branch occlusion, left eye	1-H34.232	1-H34.23
1	1-Retinal artery branch occlusion, bilateral	1-H34.233	1-H34.23
1	1-Retinal artery branch occlusion, unspecified eye	1-H34.239	1-H34.23
1	1-Other retinal vascular occlusions	1-H34.8	1-H34
1	1-Central retinal vein occlusion	1-H34.81	1-H34.8
1	1-Central retinal vein occlusion, right eye	1-H34.811	1-H34.81
1	1-Central retinal vein occlusion, left eye	1-H34.812	1-H34.81
1	1-Central retinal vein occlusion, bilateral	1-H34.813	1-H34.81
1	1-Central retinal vein occlusion, unspecified eye	1-H34.819	1-H34.81
1	1-Venous engorgement	1-H34.82	1-H34.8
1	1-Venous engorgement, right eye	1-H34.821	1-H34.82
1	1-Venous engorgement, left eye	1-H34.822	1-H34.82
1	1-Venous engorgement, bilateral	1-H34.823	1-H34.82
1	1-Venous engorgement, unspecified eye	1-H34.829	1-H34.82
1	1-Tributary (branch) retinal vein occlusion	1-H34.83	1-H34.8
1	1-Tributary (branch) retinal vein occlusion, right eye	1-H34.831	1-H34.83
1	1-Tributary (branch) retinal vein occlusion, left eye	1-H34.832	1-H34.83
1	1-Tributary (branch) retinal vein occlusion, bilateral	1-H34.833	1-H34.83
1	1-Tributary (branch) retinal vein occlusion, unspecified eye	1-H34.839	1-H34.83
1	1-Unspecified retinal vascular occlusion	1-H34.9	1-H34
1	1-Other retinal disorders	1-H35	1-H30-H36
1	1-Background retinopathy and retinal vascular changes	1-H35.0	1-H35
1	1-Unspecified background retinopathy	1-H35.00	1-H35.0
1	1-Changes in retinal vascular appearance	1-H35.01	1-H35.0
1	1-Changes in retinal vascular appearance, right eye	1-H35.011	1-H35.01
1	1-Changes in retinal vascular appearance, left eye	1-H35.012	1-H35.01
1	1-Changes in retinal vascular appearance, bilateral	1-H35.013	1-H35.01
1	1-Changes in retinal vascular appearance, unspecified eye	1-H35.019	1-H35.01
1	1-Exudative retinopathy	1-H35.02	1-H35.0
1	1-Exudative retinopathy, right eye	1-H35.021	1-H35.02
1	1-Exudative retinopathy, left eye	1-H35.022	1-H35.02
1	1-Exudative retinopathy, bilateral	1-H35.023	1-H35.02
1	1-Exudative retinopathy, unspecified eye	1-H35.029	1-H35.02
1	1-Hypertensive retinopathy	1-H35.03	1-H35.0
1	1-Hypertensive retinopathy, right eye	1-H35.031	1-H35.03
1	1-Hypertensive retinopathy, left eye	1-H35.032	1-H35.03
1	1-Hypertensive retinopathy, bilateral	1-H35.033	1-H35.03
1	1-Hypertensive retinopathy, unspecified eye	1-H35.039	1-H35.03
1	1-Retinal micro-aneurysms, unspecified	1-H35.04	1-H35.0
1	1-Retinal micro-aneurysms, unspecified, right eye	1-H35.041	1-H35.04
1	1-Retinal micro-aneurysms, unspecified, left eye	1-H35.042	1-H35.04
1	1-Retinal micro-aneurysms, unspecified, bilateral	1-H35.043	1-H35.04
1	1-Retinal micro-aneurysms, unspecified, unspecified eye	1-H35.049	1-H35.04
1	1-Retinal neovascularization, unspecified	1-H35.05	1-H35.0
1	1-Retinal neovascularization, unspecified, right eye	1-H35.051	1-H35.05
1	1-Retinal neovascularization, unspecified, left eye	1-H35.052	1-H35.05
1	1-Retinal neovascularization, unspecified, bilateral	1-H35.053	1-H35.05
1	1-Retinal neovascularization, unspecified, unspecified eye	1-H35.059	1-H35.05
1	1-Retinal vasculitis	1-H35.06	1-H35.0
1	1-Retinal vasculitis, right eye	1-H35.061	1-H35.06
1	1-Retinal vasculitis, left eye	1-H35.062	1-H35.06
1	1-Retinal vasculitis, bilateral	1-H35.063	1-H35.06
1	1-Retinal vasculitis, unspecified eye	1-H35.069	1-H35.06
1	1-Retinal telangiectasis	1-H35.07	1-H35.0
1	1-Retinal telangiectasis, right eye	1-H35.071	1-H35.07
1	1-Retinal telangiectasis, left eye	1-H35.072	1-H35.07
1	1-Retinal telangiectasis, bilateral	1-H35.073	1-H35.07
1	1-Retinal telangiectasis, unspecified eye	1-H35.079	1-H35.07
1	1-Other intraretinal microvascular abnormalities	1-H35.09	1-H35.0
1	1-Retinopathy of prematurity	1-H35.1	1-H35
1	1-Retinopathy of prematurity, unspecified	1-H35.10	1-H35.1
1	1-Retinopathy of prematurity, unspecified, right eye	1-H35.101	1-H35.10
1	1-Retinopathy of prematurity, unspecified, left eye	1-H35.102	1-H35.10
1	1-Retinopathy of prematurity, unspecified, bilateral	1-H35.103	1-H35.10
1	1-Retinopathy of prematurity, unspecified, unspecified eye	1-H35.109	1-H35.10
1	1-Retinopathy of prematurity, stage 0	1-H35.11	1-H35.1
1	1-Retinopathy of prematurity, stage 0, right eye	1-H35.111	1-H35.11
1	1-Retinopathy of prematurity, stage 0, left eye	1-H35.112	1-H35.11
1	1-Retinopathy of prematurity, stage 0, bilateral	1-H35.113	1-H35.11
1	1-Retinopathy of prematurity, stage 0, unspecified eye	1-H35.119	1-H35.11
1	1-Retinopathy of prematurity, stage 1	1-H35.12	1-H35.1
1	1-Retinopathy of prematurity, stage 1, right eye	1-H35.121	1-H35.12
1	1-Retinopathy of prematurity, stage 1, left eye	1-H35.122	1-H35.12
1	1-Retinopathy of prematurity, stage 1, bilateral	1-H35.123	1-H35.12
1	1-Retinopathy of prematurity, stage 1, unspecified eye	1-H35.129	1-H35.12
1	1-Retinopathy of prematurity, stage 2	1-H35.13	1-H35.1
1	1-Retinopathy of prematurity, stage 2, right eye	1-H35.131	1-H35.13
1	1-Retinopathy of prematurity, stage 2, left eye	1-H35.132	1-H35.13
1	1-Retinopathy of prematurity, stage 2, bilateral	1-H35.133	1-H35.13
1	1-Retinopathy of prematurity, stage 2, unspecified eye	1-H35.139	1-H35.13
1	1-Retinopathy of prematurity, stage 3	1-H35.14	1-H35.1
1	1-Retinopathy of prematurity, stage 3, right eye	1-H35.141	1-H35.14
1	1-Retinopathy of prematurity, stage 3, left eye	1-H35.142	1-H35.14
1	1-Retinopathy of prematurity, stage 3, bilateral	1-H35.143	1-H35.14
1	1-Retinopathy of prematurity, stage 3, unspecified eye	1-H35.149	1-H35.14
1	1-Retinopathy of prematurity, stage 4	1-H35.15	1-H35.1
1	1-Retinopathy of prematurity, stage 4, right eye	1-H35.151	1-H35.15
1	1-Retinopathy of prematurity, stage 4, left eye	1-H35.152	1-H35.15
1	1-Retinopathy of prematurity, stage 4, bilateral	1-H35.153	1-H35.15
1	1-Retinopathy of prematurity, stage 4, unspecified eye	1-H35.159	1-H35.15
1	1-Retinopathy of prematurity, stage 5	1-H35.16	1-H35.1
1	1-Retinopathy of prematurity, stage 5, right eye	1-H35.161	1-H35.16
1	1-Retinopathy of prematurity, stage 5, left eye	1-H35.162	1-H35.16
1	1-Retinopathy of prematurity, stage 5, bilateral	1-H35.163	1-H35.16
1	1-Retinopathy of prematurity, stage 5, unspecified eye	1-H35.169	1-H35.16
1	1-Retrolental fibroplasia	1-H35.17	1-H35.1
1	1-Retrolental fibroplasia, right eye	1-H35.171	1-H35.17
1	1-Retrolental fibroplasia, left eye	1-H35.172	1-H35.17
1	1-Retrolental fibroplasia, bilateral	1-H35.173	1-H35.17
1	1-Retrolental fibroplasia, unspecified eye	1-H35.179	1-H35.17
1	1-Other non-diabetic proliferative retinopathy	1-H35.2	1-H35
1	1-Other non-diabetic proliferative retinopathy, unspecified eye	1-H35.20	1-H35.2
1	1-Other non-diabetic proliferative retinopathy, right eye	1-H35.21	1-H35.2
1	1-Other non-diabetic proliferative retinopathy, left eye	1-H35.22	1-H35.2
1	1-Other non-diabetic proliferative retinopathy, bilateral	1-H35.23	1-H35.2
1	1-Degeneration of macula and posterior pole	1-H35.3	1-H35
1	1-Unspecified macular degeneration	1-H35.30	1-H35.3
1	1-Nonexudative age-related macular degeneration	1-H35.31	1-H35.3
1	1-Nonexudative age-related macular degeneration, right eye	1-H35.311	1-H35.31
1	1-Nonexudative age-related macular degeneration, left eye	1-H35.312	1-H35.31
1	1-Nonexudative age-related macular degeneration, bilateral	1-H35.313	1-H35.31
1	1-Nonexudative age-related macular degeneration, unspecified eye	1-H35.319	1-H35.31
1	1-Exudative age-related macular degeneration	1-H35.32	1-H35.3
1	1-Exudative age-related macular degeneration, right eye	1-H35.321	1-H35.32
1	1-Exudative age-related macular degeneration, left eye	1-H35.322	1-H35.32
1	1-Exudative age-related macular degeneration, bilateral	1-H35.323	1-H35.32
1	1-Exudative age-related macular degeneration, unspecified eye	1-H35.329	1-H35.32
1	1-Angioid streaks of macula	1-H35.33	1-H35.3
1	1-Macular cyst, hole, or pseudohole	1-H35.34	1-H35.3
1	1-Macular cyst, hole, or pseudohole, right eye	1-H35.341	1-H35.34
1	1-Macular cyst, hole, or pseudohole, left eye	1-H35.342	1-H35.34
1	1-Macular cyst, hole, or pseudohole, bilateral	1-H35.343	1-H35.34
1	1-Macular cyst, hole, or pseudohole, unspecified eye	1-H35.349	1-H35.34
1	1-Cystoid macular degeneration	1-H35.35	1-H35.3
1	1-Cystoid macular degeneration, right eye	1-H35.351	1-H35.35
1	1-Cystoid macular degeneration, left eye	1-H35.352	1-H35.35
1	1-Cystoid macular degeneration, bilateral	1-H35.353	1-H35.35
1	1-Cystoid macular degeneration, unspecified eye	1-H35.359	1-H35.35
1	1-Drusen (degenerative) of macula	1-H35.36	1-H35.3
1	1-Drusen (degenerative) of macula, right eye	1-H35.361	1-H35.36
1	1-Drusen (degenerative) of macula, left eye	1-H35.362	1-H35.36
1	1-Drusen (degenerative) of macula, bilateral	1-H35.363	1-H35.36
1	1-Drusen (degenerative) of macula, unspecified eye	1-H35.369	1-H35.36
1	1-Puckering of macula	1-H35.37	1-H35.3
1	1-Puckering of macula, right eye	1-H35.371	1-H35.37
1	1-Puckering of macula, left eye	1-H35.372	1-H35.37
1	1-Puckering of macula, bilateral	1-H35.373	1-H35.37
1	1-Puckering of macula, unspecified eye	1-H35.379	1-H35.37
1	1-Toxic maculopathy	1-H35.38	1-H35.3
1	1-Toxic maculopathy, right eye	1-H35.381	1-H35.38
1	1-Toxic maculopathy, left eye	1-H35.382	1-H35.38
1	1-Toxic maculopathy, bilateral	1-H35.383	1-H35.38
1	1-Toxic maculopathy, unspecified eye	1-H35.389	1-H35.38
1	1-Peripheral retinal degeneration	1-H35.4	1-H35
1	1-Unspecified peripheral retinal degeneration	1-H35.40	1-H35.4
1	1-Lattice degeneration of retina	1-H35.41	1-H35.4
1	1-Lattice degeneration of retina, right eye	1-H35.411	1-H35.41
1	1-Lattice degeneration of retina, left eye	1-H35.412	1-H35.41
1	1-Lattice degeneration of retina, bilateral	1-H35.413	1-H35.41
1	1-Lattice degeneration of retina, unspecified eye	1-H35.419	1-H35.41
1	1-Microcystoid degeneration of retina	1-H35.42	1-H35.4
1	1-Microcystoid degeneration of retina, right eye	1-H35.421	1-H35.42
1	1-Microcystoid degeneration of retina, left eye	1-H35.422	1-H35.42
1	1-Microcystoid degeneration of retina, bilateral	1-H35.423	1-H35.42
1	1-Microcystoid degeneration of retina, unspecified eye	1-H35.429	1-H35.42
1	1-Paving stone degeneration of retina	1-H35.43	1-H35.4
1	1-Paving stone degeneration of retina, right eye	1-H35.431	1-H35.43
1	1-Paving stone degeneration of retina, left eye	1-H35.432	1-H35.43
1	1-Paving stone degeneration of retina, bilateral	1-H35.433	1-H35.43
1	1-Paving stone degeneration of retina, unspecified eye	1-H35.439	1-H35.43
1	1-Age-related reticular degeneration of retina	1-H35.44	1-H35.4
1	1-Age-related reticular degeneration of retina, right eye	1-H35.441	1-H35.44
1	1-Age-related reticular degeneration of retina, left eye	1-H35.442	1-H35.44
1	1-Age-related reticular degeneration of retina, bilateral	1-H35.443	1-H35.44
1	1-Age-related reticular degeneration of retina, unspecified eye	1-H35.449	1-H35.44
1	1-Secondary pigmentary degeneration	1-H35.45	1-H35.4
1	1-Secondary pigmentary degeneration, right eye	1-H35.451	1-H35.45
1	1-Secondary pigmentary degeneration, left eye	1-H35.452	1-H35.45
1	1-Secondary pigmentary degeneration, bilateral	1-H35.453	1-H35.45
1	1-Secondary pigmentary degeneration, unspecified eye	1-H35.459	1-H35.45
1	1-Secondary vitreoretinal degeneration	1-H35.46	1-H35.4
1	1-Secondary vitreoretinal degeneration, right eye	1-H35.461	1-H35.46
1	1-Secondary vitreoretinal degeneration, left eye	1-H35.462	1-H35.46
1	1-Secondary vitreoretinal degeneration, bilateral	1-H35.463	1-H35.46
1	1-Secondary vitreoretinal degeneration, unspecified eye	1-H35.469	1-H35.46
1	1-Hereditary retinal dystrophy	1-H35.5	1-H35
1	1-Unspecified hereditary retinal dystrophy	1-H35.50	1-H35.5
1	1-Vitreoretinal dystrophy	1-H35.51	1-H35.5
1	1-Pigmentary retinal dystrophy	1-H35.52	1-H35.5
1	1-Other dystrophies primarily involving the sensory retina	1-H35.53	1-H35.5
1	1-Dystrophies primarily involving the retinal pigment epithelium	1-H35.54	1-H35.5
1	1-Retinal hemorrhage	1-H35.6	1-H35
1	1-Retinal hemorrhage, unspecified eye	1-H35.60	1-H35.6
1	1-Retinal hemorrhage, right eye	1-H35.61	1-H35.6
1	1-Retinal hemorrhage, left eye	1-H35.62	1-H35.6
1	1-Retinal hemorrhage, bilateral	1-H35.63	1-H35.6
1	1-Separation of retinal layers	1-H35.7	1-H35
1	1-Unspecified separation of retinal layers	1-H35.70	1-H35.7
1	1-Central serous chorioretinopathy	1-H35.71	1-H35.7
1	1-Central serous chorioretinopathy, right eye	1-H35.711	1-H35.71
1	1-Central serous chorioretinopathy, left eye	1-H35.712	1-H35.71
1	1-Central serous chorioretinopathy, bilateral	1-H35.713	1-H35.71
1	1-Central serous chorioretinopathy, unspecified eye	1-H35.719	1-H35.71
1	1-Serous detachment of retinal pigment epithelium	1-H35.72	1-H35.7
1	1-Serous detachment of retinal pigment epithelium, right eye	1-H35.721	1-H35.72
1	1-Serous detachment of retinal pigment epithelium, left eye	1-H35.722	1-H35.72
1	1-Serous detachment of retinal pigment epithelium, bilateral	1-H35.723	1-H35.72
1	1-Serous detachment of retinal pigment epithelium, unspecified eye	1-H35.729	1-H35.72
1	1-Hemorrhagic detachment of retinal pigment epithelium	1-H35.73	1-H35.7
1	1-Hemorrhagic detachment of retinal pigment epithelium, right eye	1-H35.731	1-H35.73
1	1-Hemorrhagic detachment of retinal pigment epithelium, left eye	1-H35.732	1-H35.73
1	1-Hemorrhagic detachment of retinal pigment epithelium, bilateral	1-H35.733	1-H35.73
1	1-Hemorrhagic detachment of retinal pigment epithelium, unspecified eye	1-H35.739	1-H35.73
1	1-Other specified retinal disorders	1-H35.8	1-H35
1	1-Retinal edema	1-H35.81	1-H35.8
1	1-Retinal ischemia	1-H35.82	1-H35.8
1	1-Other specified retinal disorders	1-H35.89	1-H35.8
1	1-Unspecified retinal disorder	1-H35.9	1-H35
1	1-Retinal disorders in diseases classified elsewhere	1-H36	1-H30-H36
1	1-Other retinal disorders in diseases classified elsewhere	1-H36.8	1-H36
1	1-Nonproliferative sickle-cell retinopathy	1-H36.81	1-H36.8
1	1-Nonproliferative sickle-cell retinopathy, right eye	1-H36.811	1-H36.81
1	1-Nonproliferative sickle-cell retinopathy, left eye	1-H36.812	1-H36.81
1	1-Nonproliferative sickle-cell retinopathy, bilateral	1-H36.813	1-H36.81
1	1-Nonproliferative sickle-cell retinopathy, unspecified eye	1-H36.819	1-H36.81
1	1-Proliferative sickle-cell retinopathy	1-H36.82	1-H36.8
1	1-Proliferative sickle-cell retinopathy, right eye	1-H36.821	1-H36.82
1	1-Proliferative sickle-cell retinopathy, left eye	1-H36.822	1-H36.82
1	1-Proliferative sickle-cell retinopathy, bilateral	1-H36.823	1-H36.82
1	1-Proliferative sickle-cell retinopathy, unspecified eye	1-H36.829	1-H36.82
1	1-Other retinal disorders in diseases classified elsewhere	1-H36.89	1-H36.8
1	1-Glaucoma	1-H40-H42	1-H00-H59
1	1-Glaucoma	1-H40	1-H40-H42
1	1-Glaucoma suspect	1-H40.0	1-H40
1	1-Preglaucoma, unspecified	1-H40.00	1-H40.0
1	1-Preglaucoma, unspecified, right eye	1-H40.001	1-H40.00
1	1-Preglaucoma, unspecified, left eye	1-H40.002	1-H40.00
1	1-Preglaucoma, unspecified, bilateral	1-H40.003	1-H40.00
1	1-Preglaucoma, unspecified, unspecified eye	1-H40.009	1-H40.00
1	1-Open angle with borderline findings, low risk	1-H40.01	1-H40.0
1	1-Open angle with borderline findings, low risk, right eye	1-H40.011	1-H40.01
1	1-Open angle with borderline findings, low risk, left eye	1-H40.012	1-H40.01
1	1-Open angle with borderline findings, low risk, bilateral	1-H40.013	1-H40.01
1	1-Open angle with borderline findings, low risk, unspecified eye	1-H40.019	1-H40.01
1	1-Open angle with borderline findings, high risk	1-H40.02	1-H40.0
1	1-Open angle with borderline findings, high risk, right eye	1-H40.021	1-H40.02
1	1-Open angle with borderline findings, high risk, left eye	1-H40.022	1-H40.02
1	1-Open angle with borderline findings, high risk, bilateral	1-H40.023	1-H40.02
1	1-Open angle with borderline findings, high risk, unspecified eye	1-H40.029	1-H40.02
1	1-Anatomical narrow angle	1-H40.03	1-H40.0
1	1-Anatomical narrow angle, right eye	1-H40.031	1-H40.03
1	1-Anatomical narrow angle, left eye	1-H40.032	1-H40.03
1	1-Anatomical narrow angle, bilateral	1-H40.033	1-H40.03
1	1-Anatomical narrow angle, unspecified eye	1-H40.039	1-H40.03
1	1-Steroid responder	1-H40.04	1-H40.0
1	1-Steroid responder, right eye	1-H40.041	1-H40.04
1	1-Steroid responder, left eye	1-H40.042	1-H40.04
1	1-Steroid responder, bilateral	1-H40.043	1-H40.04
1	1-Steroid responder, unspecified eye	1-H40.049	1-H40.04
1	1-Ocular hypertension	1-H40.05	1-H40.0
1	1-Ocular hypertension, right eye	1-H40.051	1-H40.05
1	1-Ocular hypertension, left eye	1-H40.052	1-H40.05
1	1-Ocular hypertension, bilateral	1-H40.053	1-H40.05
1	1-Ocular hypertension, unspecified eye	1-H40.059	1-H40.05
1	1-Primary angle closure without glaucoma damage	1-H40.06	1-H40.0
1	1-Primary angle closure without glaucoma damage, right eye	1-H40.061	1-H40.06
1	1-Primary angle closure without glaucoma damage, left eye	1-H40.062	1-H40.06
1	1-Primary angle closure without glaucoma damage, bilateral	1-H40.063	1-H40.06
1	1-Primary angle closure without glaucoma damage, unspecified eye	1-H40.069	1-H40.06
1	1-Open-angle glaucoma	1-H40.1	1-H40
1	1-Unspecified open-angle glaucoma	1-H40.10	1-H40.1
1	1-Primary open-angle glaucoma	1-H40.11	1-H40.1
1	1-Primary open-angle glaucoma, right eye	1-H40.111	1-H40.11
1	1-Primary open-angle glaucoma, left eye	1-H40.112	1-H40.11
1	1-Primary open-angle glaucoma, bilateral	1-H40.113	1-H40.11
1	1-Primary open-angle glaucoma, unspecified eye	1-H40.119	1-H40.11
1	1-Low-tension glaucoma	1-H40.12	1-H40.1
1	1-Low-tension glaucoma, right eye	1-H40.121	1-H40.12
1	1-Low-tension glaucoma, left eye	1-H40.122	1-H40.12
1	1-Low-tension glaucoma, bilateral	1-H40.123	1-H40.12
1	1-Low-tension glaucoma, unspecified eye	1-H40.129	1-H40.12
1	1-Pigmentary glaucoma	1-H40.13	1-H40.1
1	1-Pigmentary glaucoma, right eye	1-H40.131	1-H40.13
1	1-Pigmentary glaucoma, left eye	1-H40.132	1-H40.13
1	1-Pigmentary glaucoma, bilateral	1-H40.133	1-H40.13
1	1-Pigmentary glaucoma, unspecified eye	1-H40.139	1-H40.13
1	1-Capsular glaucoma with pseudoexfoliation of lens	1-H40.14	1-H40.1
1	1-Capsular glaucoma with pseudoexfoliation of lens, right eye	1-H40.141	1-H40.14
1	1-Capsular glaucoma with pseudoexfoliation of lens, left eye	1-H40.142	1-H40.14
1	1-Capsular glaucoma with pseudoexfoliation of lens, bilateral	1-H40.143	1-H40.14
1	1-Capsular glaucoma with pseudoexfoliation of lens, unspecified eye	1-H40.149	1-H40.14
1	1-Residual stage of open-angle glaucoma	1-H40.15	1-H40.1
1	1-Residual stage of open-angle glaucoma, right eye	1-H40.151	1-H40.15
1	1-Residual stage of open-angle glaucoma, left eye	1-H40.152	1-H40.15
1	1-Residual stage of open-angle glaucoma, bilateral	1-H40.153	1-H40.15
1	1-Residual stage of open-angle glaucoma, unspecified eye	1-H40.159	1-H40.15
1	1-Primary angle-closure glaucoma	1-H40.2	1-H40
1	1-Unspecified primary angle-closure glaucoma	1-H40.20	1-H40.2
1	1-Acute angle-closure glaucoma	1-H40.21	1-H40.2
1	1-Acute angle-closure glaucoma, right eye	1-H40.211	1-H40.21
1	1-Acute angle-closure glaucoma, left eye	1-H40.212	1-H40.21
1	1-Acute angle-closure glaucoma, bilateral	1-H40.213	1-H40.21
1	1-Acute angle-closure glaucoma, unspecified eye	1-H40.219	1-H40.21
1	1-Chronic angle-closure glaucoma	1-H40.22	1-H40.2
1	1-Chronic angle-closure glaucoma, right eye	1-H40.221	1-H40.22
1	1-Chronic angle-closure glaucoma, left eye	1-H40.222	1-H40.22
1	1-Chronic angle-closure glaucoma, bilateral	1-H40.223	1-H40.22
1	1-Chronic angle-closure glaucoma, unspecified eye	1-H40.229	1-H40.22
1	1-Intermittent angle-closure glaucoma	1-H40.23	1-H40.2
1	1-Intermittent angle-closure glaucoma, right eye	1-H40.231	1-H40.23
1	1-Intermittent angle-closure glaucoma, left eye	1-H40.232	1-H40.23
1	1-Intermittent angle-closure glaucoma, bilateral	1-H40.233	1-H40.23
1	1-Intermittent angle-closure glaucoma, unspecified eye	1-H40.239	1-H40.23
1	1-Residual stage of angle-closure glaucoma	1-H40.24	1-H40.2
1	1-Residual stage of angle-closure glaucoma, right eye	1-H40.241	1-H40.24
1	1-Residual stage of angle-closure glaucoma, left eye	1-H40.242	1-H40.24
1	1-Residual stage of angle-closure glaucoma, bilateral	1-H40.243	1-H40.24
1	1-Residual stage of angle-closure glaucoma, unspecified eye	1-H40.249	1-H40.24
1	1-Glaucoma secondary to eye trauma	1-H40.3	1-H40
1	1-Glaucoma secondary to eye trauma, unspecified eye	1-H40.30	1-H40.3
1	1-Glaucoma secondary to eye trauma, right eye	1-H40.31	1-H40.3
1	1-Glaucoma secondary to eye trauma, left eye	1-H40.32	1-H40.3
1	1-Glaucoma secondary to eye trauma, bilateral	1-H40.33	1-H40.3
1	1-Glaucoma secondary to eye inflammation	1-H40.4	1-H40
1	1-Glaucoma secondary to eye inflammation, unspecified eye	1-H40.40	1-H40.4
1	1-Glaucoma secondary to eye inflammation, right eye	1-H40.41	1-H40.4
1	1-Glaucoma secondary to eye inflammation, left eye	1-H40.42	1-H40.4
1	1-Glaucoma secondary to eye inflammation, bilateral	1-H40.43	1-H40.4
1	1-Glaucoma secondary to other eye disorders	1-H40.5	1-H40
1	1-Glaucoma secondary to other eye disorders, unspecified eye	1-H40.50	1-H40.5
1	1-Glaucoma secondary to other eye disorders, right eye	1-H40.51	1-H40.5
1	1-Glaucoma secondary to other eye disorders, left eye	1-H40.52	1-H40.5
1	1-Glaucoma secondary to other eye disorders, bilateral	1-H40.53	1-H40.5
1	1-Glaucoma secondary to drugs	1-H40.6	1-H40
1	1-Glaucoma secondary to drugs, unspecified eye	1-H40.60	1-H40.6
1	1-Glaucoma secondary to drugs, right eye	1-H40.61	1-H40.6
1	1-Glaucoma secondary to drugs, left eye	1-H40.62	1-H40.6
1	1-Glaucoma secondary to drugs, bilateral	1-H40.63	1-H40.6
1	1-Other glaucoma	1-H40.8	1-H40
1	1-Glaucoma with increased episcleral venous pressure	1-H40.81	1-H40.8
1	1-Glaucoma with increased episcleral venous pressure, right eye	1-H40.811	1-H40.81
1	1-Glaucoma with increased episcleral venous pressure, left eye	1-H40.812	1-H40.81
1	1-Glaucoma with increased episcleral venous pressure, bilateral	1-H40.813	1-H40.81
1	1-Glaucoma with increased episcleral venous pressure, unspecified eye	1-H40.819	1-H40.81
1	1-Hypersecretion glaucoma	1-H40.82	1-H40.8
1	1-Hypersecretion glaucoma, right eye	1-H40.821	1-H40.82
1	1-Hypersecretion glaucoma, left eye	1-H40.822	1-H40.82
1	1-Hypersecretion glaucoma, bilateral	1-H40.823	1-H40.82
1	1-Hypersecretion glaucoma, unspecified eye	1-H40.829	1-H40.82
1	1-Aqueous misdirection	1-H40.83	1-H40.8
1	1-Aqueous misdirection, right eye	1-H40.831	1-H40.83
1	1-Aqueous misdirection, left eye	1-H40.832	1-H40.83
1	1-Aqueous misdirection, bilateral	1-H40.833	1-H40.83
1	1-Aqueous misdirection, unspecified eye	1-H40.839	1-H40.83
1	1-Other specified glaucoma	1-H40.89	1-H40.8
1	1-Unspecified glaucoma	1-H40.9	1-H40
1	1-Glaucoma in diseases classified elsewhere	1-H42	1-H40-H42
1	1-Disorders of vitreous body and globe	1-H43-H44	1-H00-H59
1	1-Disorders of vitreous body	1-H43	1-H43-H44
1	1-Vitreous prolapse	1-H43.0	1-H43
1	1-Vitreous prolapse, unspecified eye	1-H43.00	1-H43.0
1	1-Vitreous prolapse, right eye	1-H43.01	1-H43.0
1	1-Vitreous prolapse, left eye	1-H43.02	1-H43.0
1	1-Vitreous prolapse, bilateral	1-H43.03	1-H43.0
1	1-Vitreous hemorrhage	1-H43.1	1-H43
1	1-Vitreous hemorrhage, unspecified eye	1-H43.10	1-H43.1
1	1-Vitreous hemorrhage, right eye	1-H43.11	1-H43.1
1	1-Vitreous hemorrhage, left eye	1-H43.12	1-H43.1
1	1-Vitreous hemorrhage, bilateral	1-H43.13	1-H43.1
1	1-Crystalline deposits in vitreous body	1-H43.2	1-H43
1	1-Crystalline deposits in vitreous body, unspecified eye	1-H43.20	1-H43.2
1	1-Crystalline deposits in vitreous body, right eye	1-H43.21	1-H43.2
1	1-Crystalline deposits in vitreous body, left eye	1-H43.22	1-H43.2
1	1-Crystalline deposits in vitreous body, bilateral	1-H43.23	1-H43.2
1	1-Other vitreous opacities	1-H43.3	1-H43
1	1-Vitreous membranes and strands	1-H43.31	1-H43.3
1	1-Vitreous membranes and strands, right eye	1-H43.311	1-H43.31
1	1-Vitreous membranes and strands, left eye	1-H43.312	1-H43.31
1	1-Vitreous membranes and strands, bilateral	1-H43.313	1-H43.31
1	1-Vitreous membranes and strands, unspecified eye	1-H43.319	1-H43.31
1	1-Other vitreous opacities	1-H43.39	1-H43.3
1	1-Other vitreous opacities, right eye	1-H43.391	1-H43.39
1	1-Other vitreous opacities, left eye	1-H43.392	1-H43.39
1	1-Other vitreous opacities, bilateral	1-H43.393	1-H43.39
1	1-Other vitreous opacities, unspecified eye	1-H43.399	1-H43.39
1	1-Other disorders of vitreous body	1-H43.8	1-H43
1	1-Vitreous degeneration	1-H43.81	1-H43.8
1	1-Vitreous degeneration, right eye	1-H43.811	1-H43.81
1	1-Vitreous degeneration, left eye	1-H43.812	1-H43.81
1	1-Vitreous degeneration, bilateral	1-H43.813	1-H43.81
1	1-Vitreous degeneration, unspecified eye	1-H43.819	1-H43.81
1	1-Vitreomacular adhesion	1-H43.82	1-H43.8
1	1-Vitreomacular adhesion, right eye	1-H43.821	1-H43.82
1	1-Vitreomacular adhesion, left eye	1-H43.822	1-H43.82
1	1-Vitreomacular adhesion, bilateral	1-H43.823	1-H43.82
1	1-Vitreomacular adhesion, unspecified eye	1-H43.829	1-H43.82
1	1-Other disorders of vitreous body	1-H43.89	1-H43.8
1	1-Unspecified disorder of vitreous body	1-H43.9	1-H43
1	1-Disorders of globe	1-H44	1-H43-H44
1	1-Purulent endophthalmitis	1-H44.0	1-H44
1	1-Unspecified purulent endophthalmitis	1-H44.00	1-H44.0
1	1-Unspecified purulent endophthalmitis, right eye	1-H44.001	1-H44.00
1	1-Unspecified purulent endophthalmitis, left eye	1-H44.002	1-H44.00
1	1-Unspecified purulent endophthalmitis, bilateral	1-H44.003	1-H44.00
1	1-Unspecified purulent endophthalmitis, unspecified eye	1-H44.009	1-H44.00
1	1-Panophthalmitis (acute)	1-H44.01	1-H44.0
1	1-Panophthalmitis (acute), right eye	1-H44.011	1-H44.01
1	1-Panophthalmitis (acute), left eye	1-H44.012	1-H44.01
1	1-Panophthalmitis (acute), bilateral	1-H44.013	1-H44.01
1	1-Panophthalmitis (acute), unspecified eye	1-H44.019	1-H44.01
1	1-Vitreous abscess (chronic)	1-H44.02	1-H44.0
1	1-Vitreous abscess (chronic), right eye	1-H44.021	1-H44.02
1	1-Vitreous abscess (chronic), left eye	1-H44.022	1-H44.02
1	1-Vitreous abscess (chronic), bilateral	1-H44.023	1-H44.02
1	1-Vitreous abscess (chronic), unspecified eye	1-H44.029	1-H44.02
1	1-Other endophthalmitis	1-H44.1	1-H44
1	1-Panuveitis	1-H44.11	1-H44.1
1	1-Panuveitis, right eye	1-H44.111	1-H44.11
1	1-Panuveitis, left eye	1-H44.112	1-H44.11
1	1-Panuveitis, bilateral	1-H44.113	1-H44.11
1	1-Panuveitis, unspecified eye	1-H44.119	1-H44.11
1	1-Parasitic endophthalmitis, unspecified	1-H44.12	1-H44.1
1	1-Parasitic endophthalmitis, unspecified, right eye	1-H44.121	1-H44.12
1	1-Parasitic endophthalmitis, unspecified, left eye	1-H44.122	1-H44.12
1	1-Parasitic endophthalmitis, unspecified, bilateral	1-H44.123	1-H44.12
1	1-Parasitic endophthalmitis, unspecified, unspecified eye	1-H44.129	1-H44.12
1	1-Sympathetic uveitis	1-H44.13	1-H44.1
1	1-Sympathetic uveitis, right eye	1-H44.131	1-H44.13
1	1-Sympathetic uveitis, left eye	1-H44.132	1-H44.13
1	1-Sympathetic uveitis, bilateral	1-H44.133	1-H44.13
1	1-Sympathetic uveitis, unspecified eye	1-H44.139	1-H44.13
1	1-Other endophthalmitis	1-H44.19	1-H44.1
1	1-Degenerative myopia	1-H44.2	1-H44
1	1-Degenerative myopia, unspecified eye	1-H44.20	1-H44.2
1	1-Degenerative myopia, right eye	1-H44.21	1-H44.2
1	1-Degenerative myopia, left eye	1-H44.22	1-H44.2
1	1-Degenerative myopia, bilateral	1-H44.23	1-H44.2
1	1-Degenerative myopia with choroidal neovascularization	1-H44.2A	1-H44.2
1	1-Degenerative myopia with choroidal neovascularization, right eye	1-H44.2A1	1-H44.2A
1	1-Degenerative myopia with choroidal neovascularization, left eye	1-H44.2A2	1-H44.2A
1	1-Degenerative myopia with choroidal neovascularization, bilateral	1-H44.2A3	1-H44.2A
1	1-Degenerative myopia with choroidal neovascularization, unspecified eye	1-H44.2A9	1-H44.2A
1	1-Degenerative myopia with macular hole	1-H44.2B	1-H44.2
1	1-Degenerative myopia with macular hole, right eye	1-H44.2B1	1-H44.2B
1	1-Degenerative myopia with macular hole, left eye	1-H44.2B2	1-H44.2B
1	1-Degenerative myopia with macular hole, bilateral	1-H44.2B3	1-H44.2B
1	1-Degenerative myopia with macular hole, unspecified eye	1-H44.2B9	1-H44.2B
1	1-Degenerative myopia with retinal detachment	1-H44.2C	1-H44.2
1	1-Degenerative myopia with retinal detachment, right eye	1-H44.2C1	1-H44.2C
1	1-Degenerative myopia with retinal detachment, left eye	1-H44.2C2	1-H44.2C
1	1-Degenerative myopia with retinal detachment, bilateral	1-H44.2C3	1-H44.2C
1	1-Degenerative myopia with retinal detachment, unspecified eye	1-H44.2C9	1-H44.2C
1	1-Degenerative myopia with foveoschisis	1-H44.2D	1-H44.2
1	1-Degenerative myopia with foveoschisis, right eye	1-H44.2D1	1-H44.2D
1	1-Degenerative myopia with foveoschisis, left eye	1-H44.2D2	1-H44.2D
1	1-Degenerative myopia with foveoschisis, bilateral	1-H44.2D3	1-H44.2D
1	1-Degenerative myopia with foveoschisis, unspecified eye	1-H44.2D9	1-H44.2D
1	1-Degenerative myopia with other maculopathy	1-H44.2E	1-H44.2
1	1-Degenerative myopia with other maculopathy, right eye	1-H44.2E1	1-H44.2E
1	1-Degenerative myopia with other maculopathy, left eye	1-H44.2E2	1-H44.2E
1	1-Degenerative myopia with other maculopathy, bilateral	1-H44.2E3	1-H44.2E
1	1-Degenerative myopia with other maculopathy, unspecified eye	1-H44.2E9	1-H44.2E
1	1-Other and unspecified degenerative disorders of globe	1-H44.3	1-H44
1	1-Unspecified degenerative disorder of globe	1-H44.30	1-H44.3
1	1-Chalcosis	1-H44.31	1-H44.3
1	1-Chalcosis, right eye	1-H44.311	1-H44.31
1	1-Chalcosis, left eye	1-H44.312	1-H44.31
1	1-Chalcosis, bilateral	1-H44.313	1-H44.31
1	1-Chalcosis, unspecified eye	1-H44.319	1-H44.31
1	1-Siderosis of eye	1-H44.32	1-H44.3
1	1-Siderosis of eye, right eye	1-H44.321	1-H44.32
1	1-Siderosis of eye, left eye	1-H44.322	1-H44.32
1	1-Siderosis of eye, bilateral	1-H44.323	1-H44.32
1	1-Siderosis of eye, unspecified eye	1-H44.329	1-H44.32
1	1-Other degenerative disorders of globe	1-H44.39	1-H44.3
1	1-Other degenerative disorders of globe, right eye	1-H44.391	1-H44.39
1	1-Other degenerative disorders of globe, left eye	1-H44.392	1-H44.39
1	1-Other degenerative disorders of globe, bilateral	1-H44.393	1-H44.39
1	1-Other degenerative disorders of globe, unspecified eye	1-H44.399	1-H44.39
1	1-Hypotony of eye	1-H44.4	1-H44
1	1-Unspecified hypotony of eye	1-H44.40	1-H44.4
1	1-Flat anterior chamber hypotony of eye	1-H44.41	1-H44.4
1	1-Flat anterior chamber hypotony of right eye	1-H44.411	1-H44.41
1	1-Flat anterior chamber hypotony of left eye	1-H44.412	1-H44.41
1	1-Flat anterior chamber hypotony of eye, bilateral	1-H44.413	1-H44.41
1	1-Flat anterior chamber hypotony of unspecified eye	1-H44.419	1-H44.41
1	1-Hypotony of eye due to ocular fistula	1-H44.42	1-H44.4
1	1-Hypotony of right eye due to ocular fistula	1-H44.421	1-H44.42
1	1-Hypotony of left eye due to ocular fistula	1-H44.422	1-H44.42
1	1-Hypotony of eye due to ocular fistula, bilateral	1-H44.423	1-H44.42
1	1-Hypotony of unspecified eye due to ocular fistula	1-H44.429	1-H44.42
1	1-Hypotony of eye due to other ocular disorders	1-H44.43	1-H44.4
1	1-Hypotony of eye due to other ocular disorders, right eye	1-H44.431	1-H44.43
1	1-Hypotony of eye due to other ocular disorders, left eye	1-H44.432	1-H44.43
1	1-Hypotony of eye due to other ocular disorders, bilateral	1-H44.433	1-H44.43
1	1-Hypotony of eye due to other ocular disorders, unspecified eye	1-H44.439	1-H44.43
1	1-Primary hypotony of eye	1-H44.44	1-H44.4
1	1-Primary hypotony of right eye	1-H44.441	1-H44.44
1	1-Primary hypotony of left eye	1-H44.442	1-H44.44
1	1-Primary hypotony of eye, bilateral	1-H44.443	1-H44.44
1	1-Primary hypotony of unspecified eye	1-H44.449	1-H44.44
1	1-Degenerated conditions of globe	1-H44.5	1-H44
1	1-Unspecified degenerated conditions of globe	1-H44.50	1-H44.5
1	1-Absolute glaucoma	1-H44.51	1-H44.5
1	1-Absolute glaucoma, right eye	1-H44.511	1-H44.51
1	1-Absolute glaucoma, left eye	1-H44.512	1-H44.51
1	1-Absolute glaucoma, bilateral	1-H44.513	1-H44.51
1	1-Absolute glaucoma, unspecified eye	1-H44.519	1-H44.51
1	1-Atrophy of globe	1-H44.52	1-H44.5
1	1-Atrophy of globe, right eye	1-H44.521	1-H44.52
1	1-Atrophy of globe, left eye	1-H44.522	1-H44.52
1	1-Atrophy of globe, bilateral	1-H44.523	1-H44.52
1	1-Atrophy of globe, unspecified eye	1-H44.529	1-H44.52
1	1-Leucocoria	1-H44.53	1-H44.5
1	1-Leucocoria, right eye	1-H44.531	1-H44.53
1	1-Leucocoria, left eye	1-H44.532	1-H44.53
1	1-Leucocoria, bilateral	1-H44.533	1-H44.53
1	1-Leucocoria, unspecified eye	1-H44.539	1-H44.53
1	1-Retained (old) intraocular foreign body, magnetic	1-H44.6	1-H44
1	1-Unspecified retained (old) intraocular foreign body, magnetic	1-H44.60	1-H44.6
1	1-Unspecified retained (old) intraocular foreign body, magnetic, right eye	1-H44.601	1-H44.60
1	1-Unspecified retained (old) intraocular foreign body, magnetic, left eye	1-H44.602	1-H44.60
1	1-Unspecified retained (old) intraocular foreign body, magnetic, bilateral	1-H44.603	1-H44.60
1	1-Unspecified retained (old) intraocular foreign body, magnetic, unspecified eye	1-H44.609	1-H44.60
1	1-Retained (old) magnetic foreign body in anterior chamber	1-H44.61	1-H44.6
1	1-Retained (old) magnetic foreign body in anterior chamber, right eye	1-H44.611	1-H44.61
1	1-Retained (old) magnetic foreign body in anterior chamber, left eye	1-H44.612	1-H44.61
1	1-Retained (old) magnetic foreign body in anterior chamber, bilateral	1-H44.613	1-H44.61
1	1-Retained (old) magnetic foreign body in anterior chamber, unspecified eye	1-H44.619	1-H44.61
1	1-Retained (old) magnetic foreign body in iris or ciliary body	1-H44.62	1-H44.6
1	1-Retained (old) magnetic foreign body in iris or ciliary body, right eye	1-H44.621	1-H44.62
1	1-Retained (old) magnetic foreign body in iris or ciliary body, left eye	1-H44.622	1-H44.62
1	1-Retained (old) magnetic foreign body in iris or ciliary body, bilateral	1-H44.623	1-H44.62
1	1-Retained (old) magnetic foreign body in iris or ciliary body, unspecified eye	1-H44.629	1-H44.62
1	1-Retained (old) magnetic foreign body in lens	1-H44.63	1-H44.6
1	1-Retained (old) magnetic foreign body in lens, right eye	1-H44.631	1-H44.63
1	1-Retained (old) magnetic foreign body in lens, left eye	1-H44.632	1-H44.63
1	1-Retained (old) magnetic foreign body in lens, bilateral	1-H44.633	1-H44.63
1	1-Retained (old) magnetic foreign body in lens, unspecified eye	1-H44.639	1-H44.63
1	1-Retained (old) magnetic foreign body in posterior wall of globe	1-H44.64	1-H44.6
1	1-Retained (old) magnetic foreign body in posterior wall of globe, right eye	1-H44.641	1-H44.64
1	1-Retained (old) magnetic foreign body in posterior wall of globe, left eye	1-H44.642	1-H44.64
1	1-Retained (old) magnetic foreign body in posterior wall of globe, bilateral	1-H44.643	1-H44.64
1	1-Retained (old) magnetic foreign body in posterior wall of globe, unspecified eye	1-H44.649	1-H44.64
1	1-Retained (old) magnetic foreign body in vitreous body	1-H44.65	1-H44.6
1	1-Retained (old) magnetic foreign body in vitreous body, right eye	1-H44.651	1-H44.65
1	1-Retained (old) magnetic foreign body in vitreous body, left eye	1-H44.652	1-H44.65
1	1-Retained (old) magnetic foreign body in vitreous body, bilateral	1-H44.653	1-H44.65
1	1-Retained (old) magnetic foreign body in vitreous body, unspecified eye	1-H44.659	1-H44.65
1	1-Retained (old) intraocular foreign body, magnetic, in other or multiple sites	1-H44.69	1-H44.6
1	1-Retained (old) intraocular foreign body, magnetic, in other or multiple sites, right eye	1-H44.691	1-H44.69
1	1-Retained (old) intraocular foreign body, magnetic, in other or multiple sites, left eye	1-H44.692	1-H44.69
1	1-Retained (old) intraocular foreign body, magnetic, in other or multiple sites, bilateral	1-H44.693	1-H44.69
1	1-Retained (old) intraocular foreign body, magnetic, in other or multiple sites, unspecified eye	1-H44.699	1-H44.69
1	1-Retained (old) intraocular foreign body, nonmagnetic	1-H44.7	1-H44
1	1-Unspecified retained (old) intraocular foreign body, nonmagnetic	1-H44.70	1-H44.7
1	1-Unspecified retained (old) intraocular foreign body, nonmagnetic, right eye	1-H44.701	1-H44.70
1	1-Unspecified retained (old) intraocular foreign body, nonmagnetic, left eye	1-H44.702	1-H44.70
1	1-Unspecified retained (old) intraocular foreign body, nonmagnetic, bilateral	1-H44.703	1-H44.70
1	1-Unspecified retained (old) intraocular foreign body, nonmagnetic, unspecified eye	1-H44.709	1-H44.70
1	1-Retained (nonmagnetic) (old) foreign body in anterior chamber	1-H44.71	1-H44.7
1	1-Retained (nonmagnetic) (old) foreign body in anterior chamber, right eye	1-H44.711	1-H44.71
1	1-Retained (nonmagnetic) (old) foreign body in anterior chamber, left eye	1-H44.712	1-H44.71
1	1-Retained (nonmagnetic) (old) foreign body in anterior chamber, bilateral	1-H44.713	1-H44.71
1	1-Retained (nonmagnetic) (old) foreign body in anterior chamber, unspecified eye	1-H44.719	1-H44.71
1	1-Retained (nonmagnetic) (old) foreign body in iris or ciliary body	1-H44.72	1-H44.7
1	1-Retained (nonmagnetic) (old) foreign body in iris or ciliary body, right eye	1-H44.721	1-H44.72
1	1-Retained (nonmagnetic) (old) foreign body in iris or ciliary body, left eye	1-H44.722	1-H44.72
1	1-Retained (nonmagnetic) (old) foreign body in iris or ciliary body, bilateral	1-H44.723	1-H44.72
1	1-Retained (nonmagnetic) (old) foreign body in iris or ciliary body, unspecified eye	1-H44.729	1-H44.72
1	1-Retained (nonmagnetic) (old) foreign body in lens	1-H44.73	1-H44.7
1	1-Retained (nonmagnetic) (old) foreign body in lens, right eye	1-H44.731	1-H44.73
1	1-Retained (nonmagnetic) (old) foreign body in lens, left eye	1-H44.732	1-H44.73
1	1-Retained (nonmagnetic) (old) foreign body in lens, bilateral	1-H44.733	1-H44.73
1	1-Retained (nonmagnetic) (old) foreign body in lens, unspecified eye	1-H44.739	1-H44.73
1	1-Retained (nonmagnetic) (old) foreign body in posterior wall of globe	1-H44.74	1-H44.7
1	1-Retained (nonmagnetic) (old) foreign body in posterior wall of globe, right eye	1-H44.741	1-H44.74
1	1-Retained (nonmagnetic) (old) foreign body in posterior wall of globe, left eye	1-H44.742	1-H44.74
1	1-Retained (nonmagnetic) (old) foreign body in posterior wall of globe, bilateral	1-H44.743	1-H44.74
1	1-Retained (nonmagnetic) (old) foreign body in posterior wall of globe, unspecified eye	1-H44.749	1-H44.74
1	1-Retained (nonmagnetic) (old) foreign body in vitreous body	1-H44.75	1-H44.7
1	1-Retained (nonmagnetic) (old) foreign body in vitreous body, right eye	1-H44.751	1-H44.75
1	1-Retained (nonmagnetic) (old) foreign body in vitreous body, left eye	1-H44.752	1-H44.75
1	1-Retained (nonmagnetic) (old) foreign body in vitreous body, bilateral	1-H44.753	1-H44.75
1	1-Retained (nonmagnetic) (old) foreign body in vitreous body, unspecified eye	1-H44.759	1-H44.75
1	1-Retained (old) intraocular foreign body, nonmagnetic, in other or multiple sites	1-H44.79	1-H44.7
1	1-Retained (old) intraocular foreign body, nonmagnetic, in other or multiple sites, right eye	1-H44.791	1-H44.79
1	1-Retained (old) intraocular foreign body, nonmagnetic, in other or multiple sites, left eye	1-H44.792	1-H44.79
1	1-Retained (old) intraocular foreign body, nonmagnetic, in other or multiple sites, bilateral	1-H44.793	1-H44.79
1	1-Retained (old) intraocular foreign body, nonmagnetic, in other or multiple sites, unspecified eye	1-H44.799	1-H44.79
1	1-Other disorders of globe	1-H44.8	1-H44
1	1-Hemophthalmos	1-H44.81	1-H44.8
1	1-Hemophthalmos, right eye	1-H44.811	1-H44.81
1	1-Hemophthalmos, left eye	1-H44.812	1-H44.81
1	1-Hemophthalmos, bilateral	1-H44.813	1-H44.81
1	1-Hemophthalmos, unspecified eye	1-H44.819	1-H44.81
1	1-Luxation of globe	1-H44.82	1-H44.8
1	1-Luxation of globe, right eye	1-H44.821	1-H44.82
1	1-Luxation of globe, left eye	1-H44.822	1-H44.82
1	1-Luxation of globe, bilateral	1-H44.823	1-H44.82
1	1-Luxation of globe, unspecified eye	1-H44.829	1-H44.82
1	1-Other disorders of globe	1-H44.89	1-H44.8
1	1-Unspecified disorder of globe	1-H44.9	1-H44
1	1-Disorders of optic nerve and visual pathways	1-H46-H47	1-H00-H59
1	1-Optic neuritis	1-H46	1-H46-H47
1	1-Optic papillitis	1-H46.0	1-H46
1	1-Optic papillitis, unspecified eye	1-H46.00	1-H46.0
1	1-Optic papillitis, right eye	1-H46.01	1-H46.0
1	1-Optic papillitis, left eye	1-H46.02	1-H46.0
1	1-Optic papillitis, bilateral	1-H46.03	1-H46.0
1	1-Retrobulbar neuritis	1-H46.1	1-H46
1	1-Retrobulbar neuritis, unspecified eye	1-H46.10	1-H46.1
1	1-Retrobulbar neuritis, right eye	1-H46.11	1-H46.1
1	1-Retrobulbar neuritis, left eye	1-H46.12	1-H46.1
1	1-Retrobulbar neuritis, bilateral	1-H46.13	1-H46.1
1	1-Nutritional optic neuropathy	1-H46.2	1-H46
1	1-Toxic optic neuropathy	1-H46.3	1-H46
1	1-Other optic neuritis	1-H46.8	1-H46
1	1-Unspecified optic neuritis	1-H46.9	1-H46
1	1-Other disorders of optic [2nd] nerve and visual pathways	1-H47	1-H46-H47
1	1-Disorders of optic nerve, not elsewhere classified	1-H47.0	1-H47
1	1-Ischemic optic neuropathy	1-H47.01	1-H47.0
1	1-Ischemic optic neuropathy, right eye	1-H47.011	1-H47.01
1	1-Ischemic optic neuropathy, left eye	1-H47.012	1-H47.01
1	1-Ischemic optic neuropathy, bilateral	1-H47.013	1-H47.01
1	1-Ischemic optic neuropathy, unspecified eye	1-H47.019	1-H47.01
1	1-Hemorrhage in optic nerve sheath	1-H47.02	1-H47.0
1	1-Hemorrhage in optic nerve sheath, right eye	1-H47.021	1-H47.02
1	1-Hemorrhage in optic nerve sheath, left eye	1-H47.022	1-H47.02
1	1-Hemorrhage in optic nerve sheath, bilateral	1-H47.023	1-H47.02
1	1-Hemorrhage in optic nerve sheath, unspecified eye	1-H47.029	1-H47.02
1	1-Optic nerve hypoplasia	1-H47.03	1-H47.0
1	1-Optic nerve hypoplasia, right eye	1-H47.031	1-H47.03
1	1-Optic nerve hypoplasia, left eye	1-H47.032	1-H47.03
1	1-Optic nerve hypoplasia, bilateral	1-H47.033	1-H47.03
1	1-Optic nerve hypoplasia, unspecified eye	1-H47.039	1-H47.03
1	1-Other disorders of optic nerve, not elsewhere classified	1-H47.09	1-H47.0
1	1-Other disorders of optic nerve, not elsewhere classified, right eye	1-H47.091	1-H47.09
1	1-Other disorders of optic nerve, not elsewhere classified, left eye	1-H47.092	1-H47.09
1	1-Other disorders of optic nerve, not elsewhere classified, bilateral	1-H47.093	1-H47.09
1	1-Other disorders of optic nerve, not elsewhere classified, unspecified eye	1-H47.099	1-H47.09
1	1-Papilledema	1-H47.1	1-H47
1	1-Unspecified papilledema	1-H47.10	1-H47.1
1	1-Papilledema associated with increased intracranial pressure	1-H47.11	1-H47.1
1	1-Papilledema associated with decreased ocular pressure	1-H47.12	1-H47.1
1	1-Papilledema associated with retinal disorder	1-H47.13	1-H47.1
1	1-Foster-Kennedy syndrome	1-H47.14	1-H47.1
1	1-Foster-Kennedy syndrome, right eye	1-H47.141	1-H47.14
1	1-Foster-Kennedy syndrome, left eye	1-H47.142	1-H47.14
1	1-Foster-Kennedy syndrome, bilateral	1-H47.143	1-H47.14
1	1-Foster-Kennedy syndrome, unspecified eye	1-H47.149	1-H47.14
1	1-Optic atrophy	1-H47.2	1-H47
1	1-Unspecified optic atrophy	1-H47.20	1-H47.2
1	1-Primary optic atrophy	1-H47.21	1-H47.2
1	1-Primary optic atrophy, right eye	1-H47.211	1-H47.21
1	1-Primary optic atrophy, left eye	1-H47.212	1-H47.21
1	1-Primary optic atrophy, bilateral	1-H47.213	1-H47.21
1	1-Primary optic atrophy, unspecified eye	1-H47.219	1-H47.21
1	1-Hereditary optic atrophy	1-H47.22	1-H47.2
1	1-Glaucomatous optic atrophy	1-H47.23	1-H47.2
1	1-Glaucomatous optic atrophy, right eye	1-H47.231	1-H47.23
1	1-Glaucomatous optic atrophy, left eye	1-H47.232	1-H47.23
1	1-Glaucomatous optic atrophy, bilateral	1-H47.233	1-H47.23
1	1-Glaucomatous optic atrophy, unspecified eye	1-H47.239	1-H47.23
1	1-Other optic atrophy	1-H47.29	1-H47.2
1	1-Other optic atrophy, right eye	1-H47.291	1-H47.29
1	1-Other optic atrophy, left eye	1-H47.292	1-H47.29
1	1-Other optic atrophy, bilateral	1-H47.293	1-H47.29
1	1-Other optic atrophy, unspecified eye	1-H47.299	1-H47.29
1	1-Other disorders of optic disc	1-H47.3	1-H47
1	1-Coloboma of optic disc	1-H47.31	1-H47.3
1	1-Coloboma of optic disc, right eye	1-H47.311	1-H47.31
1	1-Coloboma of optic disc, left eye	1-H47.312	1-H47.31
1	1-Coloboma of optic disc, bilateral	1-H47.313	1-H47.31
1	1-Coloboma of optic disc, unspecified eye	1-H47.319	1-H47.31
1	1-Drusen of optic disc	1-H47.32	1-H47.3
1	1-Drusen of optic disc, right eye	1-H47.321	1-H47.32
1	1-Drusen of optic disc, left eye	1-H47.322	1-H47.32
1	1-Drusen of optic disc, bilateral	1-H47.323	1-H47.32
1	1-Drusen of optic disc, unspecified eye	1-H47.329	1-H47.32
1	1-Pseudopapilledema of optic disc	1-H47.33	1-H47.3
1	1-Pseudopapilledema of optic disc, right eye	1-H47.331	1-H47.33
1	1-Pseudopapilledema of optic disc, left eye	1-H47.332	1-H47.33
1	1-Pseudopapilledema of optic disc, bilateral	1-H47.333	1-H47.33
1	1-Pseudopapilledema of optic disc, unspecified eye	1-H47.339	1-H47.33
1	1-Other disorders of optic disc	1-H47.39	1-H47.3
1	1-Other disorders of optic disc, right eye	1-H47.391	1-H47.39
1	1-Other disorders of optic disc, left eye	1-H47.392	1-H47.39
1	1-Other disorders of optic disc, bilateral	1-H47.393	1-H47.39
1	1-Other disorders of optic disc, unspecified eye	1-H47.399	1-H47.39
1	1-Disorders of optic chiasm	1-H47.4	1-H47
1	1-Disorders of optic chiasm in (due to) inflammatory disorders	1-H47.41	1-H47.4
1	1-Disorders of optic chiasm in (due to) neoplasm	1-H47.42	1-H47.4
1	1-Disorders of optic chiasm in (due to) vascular disorders	1-H47.43	1-H47.4
1	1-Disorders of optic chiasm in (due to) other disorders	1-H47.49	1-H47.4
1	1-Disorders of other visual pathways	1-H47.5	1-H47
1	1-Disorders of visual pathways in (due to) inflammatory disorders	1-H47.51	1-H47.5
1	1-Disorders of visual pathways in (due to) inflammatory disorders, right side	1-H47.511	1-H47.51
1	1-Disorders of visual pathways in (due to) inflammatory disorders, left side	1-H47.512	1-H47.51
1	1-Disorders of visual pathways in (due to) inflammatory disorders, unspecified side	1-H47.519	1-H47.51
1	1-Disorders of visual pathways in (due to) neoplasm	1-H47.52	1-H47.5
1	1-Disorders of visual pathways in (due to) neoplasm, right side	1-H47.521	1-H47.52
1	1-Disorders of visual pathways in (due to) neoplasm, left side	1-H47.522	1-H47.52
1	1-Disorders of visual pathways in (due to) neoplasm, unspecified side	1-H47.529	1-H47.52
1	1-Disorders of visual pathways in (due to) vascular disorders	1-H47.53	1-H47.5
1	1-Disorders of visual pathways in (due to) vascular disorders, right side	1-H47.531	1-H47.53
1	1-Disorders of visual pathways in (due to) vascular disorders, left side	1-H47.532	1-H47.53
1	1-Disorders of visual pathways in (due to) vascular disorders, unspecified side	1-H47.539	1-H47.53
1	1-Disorders of visual cortex	1-H47.6	1-H47
1	1-Cortical blindness	1-H47.61	1-H47.6
1	1-Cortical blindness, right side of brain	1-H47.611	1-H47.61
1	1-Cortical blindness, left side of brain	1-H47.612	1-H47.61
1	1-Cortical blindness, unspecified side of brain	1-H47.619	1-H47.61
1	1-Disorders of visual cortex in (due to) inflammatory disorders	1-H47.62	1-H47.6
1	1-Disorders of visual cortex in (due to) inflammatory disorders, right side of brain	1-H47.621	1-H47.62
1	1-Disorders of visual cortex in (due to) inflammatory disorders, left side of brain	1-H47.622	1-H47.62
1	1-Disorders of visual cortex in (due to) inflammatory disorders, unspecified side of brain	1-H47.629	1-H47.62
1	1-Disorders of visual cortex in (due to) neoplasm	1-H47.63	1-H47.6
1	1-Disorders of visual cortex in (due to) neoplasm, right side of brain	1-H47.631	1-H47.63
1	1-Disorders of visual cortex in (due to) neoplasm, left side of brain	1-H47.632	1-H47.63
1	1-Disorders of visual cortex in (due to) neoplasm, unspecified side of brain	1-H47.639	1-H47.63
1	1-Disorders of visual cortex in (due to) vascular disorders	1-H47.64	1-H47.6
1	1-Disorders of visual cortex in (due to) vascular disorders, right side of brain	1-H47.641	1-H47.64
1	1-Disorders of visual cortex in (due to) vascular disorders, left side of brain	1-H47.642	1-H47.64
1	1-Disorders of visual cortex in (due to) vascular disorders, unspecified side of brain	1-H47.649	1-H47.64
1	1-Unspecified disorder of visual pathways	1-H47.9	1-H47
1	1-Disorders of ocular muscles, binocular movement, accommodation and refraction	1-H49-H52	1-H00-H59
1	1-Paralytic strabismus	1-H49	1-H49-H52
1	1-Third [oculomotor] nerve palsy	1-H49.0	1-H49
1	1-Third [oculomotor] nerve palsy, unspecified eye	1-H49.00	1-H49.0
1	1-Third [oculomotor] nerve palsy, right eye	1-H49.01	1-H49.0
1	1-Third [oculomotor] nerve palsy, left eye	1-H49.02	1-H49.0
1	1-Third [oculomotor] nerve palsy, bilateral	1-H49.03	1-H49.0
1	1-Fourth [trochlear] nerve palsy	1-H49.1	1-H49
1	1-Fourth [trochlear] nerve palsy, unspecified eye	1-H49.10	1-H49.1
1	1-Fourth [trochlear] nerve palsy, right eye	1-H49.11	1-H49.1
1	1-Fourth [trochlear] nerve palsy, left eye	1-H49.12	1-H49.1
1	1-Fourth [trochlear] nerve palsy, bilateral	1-H49.13	1-H49.1
1	1-Sixth [abducent] nerve palsy	1-H49.2	1-H49
1	1-Sixth [abducent] nerve palsy, unspecified eye	1-H49.20	1-H49.2
1	1-Sixth [abducent] nerve palsy, right eye	1-H49.21	1-H49.2
1	1-Sixth [abducent] nerve palsy, left eye	1-H49.22	1-H49.2
1	1-Sixth [abducent] nerve palsy, bilateral	1-H49.23	1-H49.2
1	1-Total (external) ophthalmoplegia	1-H49.3	1-H49
1	1-Total (external) ophthalmoplegia, unspecified eye	1-H49.30	1-H49.3
1	1-Total (external) ophthalmoplegia, right eye	1-H49.31	1-H49.3
1	1-Total (external) ophthalmoplegia, left eye	1-H49.32	1-H49.3
1	1-Total (external) ophthalmoplegia, bilateral	1-H49.33	1-H49.3
1	1-Progressive external ophthalmoplegia	1-H49.4	1-H49
1	1-Progressive external ophthalmoplegia, unspecified eye	1-H49.40	1-H49.4
1	1-Progressive external ophthalmoplegia, right eye	1-H49.41	1-H49.4
1	1-Progressive external ophthalmoplegia, left eye	1-H49.42	1-H49.4
1	1-Progressive external ophthalmoplegia, bilateral	1-H49.43	1-H49.4
1	1-Other paralytic strabismus	1-H49.8	1-H49
1	1-Kearns-Sayre syndrome	1-H49.81	1-H49.8
1	1-Kearns-Sayre syndrome, right eye	1-H49.811	1-H49.81
1	1-Kearns-Sayre syndrome, left eye	1-H49.812	1-H49.81
1	1-Kearns-Sayre syndrome, bilateral	1-H49.813	1-H49.81
1	1-Kearns-Sayre syndrome, unspecified eye	1-H49.819	1-H49.81
1	1-Other paralytic strabismus	1-H49.88	1-H49.8
1	1-Other paralytic strabismus, right eye	1-H49.881	1-H49.88
1	1-Other paralytic strabismus, left eye	1-H49.882	1-H49.88
1	1-Other paralytic strabismus, bilateral	1-H49.883	1-H49.88
1	1-Other paralytic strabismus, unspecified eye	1-H49.889	1-H49.88
1	1-Unspecified paralytic strabismus	1-H49.9	1-H49
1	1-Other strabismus	1-H50	1-H49-H52
1	1-Esotropia	1-H50.0	1-H50
1	1-Unspecified esotropia	1-H50.00	1-H50.0
1	1-Monocular esotropia	1-H50.01	1-H50.0
1	1-Monocular esotropia, right eye	1-H50.011	1-H50.01
1	1-Monocular esotropia, left eye	1-H50.012	1-H50.01
1	1-Monocular esotropia with A pattern	1-H50.02	1-H50.0
1	1-Monocular esotropia with A pattern, right eye	1-H50.021	1-H50.02
1	1-Monocular esotropia with A pattern, left eye	1-H50.022	1-H50.02
1	1-Monocular esotropia with V pattern	1-H50.03	1-H50.0
1	1-Monocular esotropia with V pattern, right eye	1-H50.031	1-H50.03
1	1-Monocular esotropia with V pattern, left eye	1-H50.032	1-H50.03
1	1-Monocular esotropia with other noncomitancies	1-H50.04	1-H50.0
1	1-Monocular esotropia with other noncomitancies, right eye	1-H50.041	1-H50.04
1	1-Monocular esotropia with other noncomitancies, left eye	1-H50.042	1-H50.04
1	1-Alternating esotropia	1-H50.05	1-H50.0
1	1-Alternating esotropia with A pattern	1-H50.06	1-H50.0
1	1-Alternating esotropia with V pattern	1-H50.07	1-H50.0
1	1-Alternating esotropia with other noncomitancies	1-H50.08	1-H50.0
1	1-Exotropia	1-H50.1	1-H50
1	1-Unspecified exotropia	1-H50.10	1-H50.1
1	1-Monocular exotropia	1-H50.11	1-H50.1
1	1-Monocular exotropia, right eye	1-H50.111	1-H50.11
1	1-Monocular exotropia, left eye	1-H50.112	1-H50.11
1	1-Monocular exotropia with A pattern	1-H50.12	1-H50.1
1	1-Monocular exotropia with A pattern, right eye	1-H50.121	1-H50.12
1	1-Monocular exotropia with A pattern, left eye	1-H50.122	1-H50.12
1	1-Monocular exotropia with V pattern	1-H50.13	1-H50.1
1	1-Monocular exotropia with V pattern, right eye	1-H50.131	1-H50.13
1	1-Monocular exotropia with V pattern, left eye	1-H50.132	1-H50.13
1	1-Monocular exotropia with other noncomitancies	1-H50.14	1-H50.1
1	1-Monocular exotropia with other noncomitancies, right eye	1-H50.141	1-H50.14
1	1-Monocular exotropia with other noncomitancies, left eye	1-H50.142	1-H50.14
1	1-Alternating exotropia	1-H50.15	1-H50.1
1	1-Alternating exotropia with A pattern	1-H50.16	1-H50.1
1	1-Alternating exotropia with V pattern	1-H50.17	1-H50.1
1	1-Alternating exotropia with other noncomitancies	1-H50.18	1-H50.1
1	1-Vertical strabismus	1-H50.2	1-H50
1	1-Vertical strabismus, right eye	1-H50.21	1-H50.2
1	1-Vertical strabismus, left eye	1-H50.22	1-H50.2
1	1-Intermittent heterotropia	1-H50.3	1-H50
1	1-Unspecified intermittent heterotropia	1-H50.30	1-H50.3
1	1-Intermittent monocular esotropia	1-H50.31	1-H50.3
1	1-Intermittent monocular esotropia, right eye	1-H50.311	1-H50.31
1	1-Intermittent monocular esotropia, left eye	1-H50.312	1-H50.31
1	1-Intermittent alternating esotropia	1-H50.32	1-H50.3
1	1-Intermittent monocular exotropia	1-H50.33	1-H50.3
1	1-Intermittent monocular exotropia, right eye	1-H50.331	1-H50.33
1	1-Intermittent monocular exotropia, left eye	1-H50.332	1-H50.33
1	1-Intermittent alternating exotropia	1-H50.34	1-H50.3
1	1-Other and unspecified heterotropia	1-H50.4	1-H50
1	1-Unspecified heterotropia	1-H50.40	1-H50.4
1	1-Cyclotropia	1-H50.41	1-H50.4
1	1-Cyclotropia, right eye	1-H50.411	1-H50.41
1	1-Cyclotropia, left eye	1-H50.412	1-H50.41
1	1-Monofixation syndrome	1-H50.42	1-H50.4
1	1-Accommodative component in esotropia	1-H50.43	1-H50.4
1	1-Heterophoria	1-H50.5	1-H50
1	1-Unspecified heterophoria	1-H50.50	1-H50.5
1	1-Esophoria	1-H50.51	1-H50.5
1	1-Exophoria	1-H50.52	1-H50.5
1	1-Vertical heterophoria	1-H50.53	1-H50.5
1	1-Cyclophoria	1-H50.54	1-H50.5
1	1-Alternating heterophoria	1-H50.55	1-H50.5
1	1-Mechanical strabismus	1-H50.6	1-H50
1	1-Mechanical strabismus, unspecified	1-H50.60	1-H50.6
1	1-Brown's sheath syndrome	1-H50.61	1-H50.6
1	1-Brown's sheath syndrome, right eye	1-H50.611	1-H50.61
1	1-Brown's sheath syndrome, left eye	1-H50.612	1-H50.61
1	1-Inferior oblique muscle entrapment	1-H50.62	1-H50.6
1	1-Inferior oblique muscle entrapment, right eye	1-H50.621	1-H50.62
1	1-Inferior oblique muscle entrapment, left eye	1-H50.622	1-H50.62
1	1-Inferior oblique muscle entrapment, unspecified eye	1-H50.629	1-H50.62
1	1-Inferior rectus muscle entrapment	1-H50.63	1-H50.6
1	1-Inferior rectus muscle entrapment, right eye	1-H50.631	1-H50.63
1	1-Inferior rectus muscle entrapment, left eye	1-H50.632	1-H50.63
1	1-Inferior rectus muscle entrapment, unspecified eye	1-H50.639	1-H50.63
1	1-Lateral rectus muscle entrapment	1-H50.64	1-H50.6
1	1-Lateral rectus muscle entrapment, right eye	1-H50.641	1-H50.64
1	1-Lateral rectus muscle entrapment, left eye	1-H50.642	1-H50.64
1	1-Lateral rectus muscle entrapment, unspecified eye	1-H50.649	1-H50.64
1	1-Medial rectus muscle entrapment	1-H50.65	1-H50.6
1	1-Medial rectus muscle entrapment, right eye	1-H50.651	1-H50.65
1	1-Medial rectus muscle entrapment, left eye	1-H50.652	1-H50.65
1	1-Medial rectus muscle entrapment, unspecified eye	1-H50.659	1-H50.65
1	1-Superior oblique muscle entrapment	1-H50.66	1-H50.6
1	1-Superior oblique muscle entrapment, right eye	1-H50.661	1-H50.66
1	1-Superior oblique muscle entrapment, left eye	1-H50.662	1-H50.66
1	1-Superior oblique muscle entrapment, unspecified eye	1-H50.669	1-H50.66
1	1-Superior rectus muscle entrapment	1-H50.67	1-H50.6
1	1-Superior rectus muscle entrapment, right eye	1-H50.671	1-H50.67
1	1-Superior rectus muscle entrapment, left eye	1-H50.672	1-H50.67
1	1-Superior rectus muscle entrapment, unspecified eye	1-H50.679	1-H50.67
1	1-Extraocular muscle entrapment, unspecified	1-H50.68	1-H50.6
1	1-Extraocular muscle entrapment, unspecified, right eye	1-H50.681	1-H50.68
1	1-Extraocular muscle entrapment, unspecified, left eye	1-H50.682	1-H50.68
1	1-Extraocular muscle entrapment, unspecified, unspecified eye	1-H50.689	1-H50.68
1	1-Other mechanical strabismus	1-H50.69	1-H50.6
1	1-Other specified strabismus	1-H50.8	1-H50
1	1-Duane's syndrome	1-H50.81	1-H50.8
1	1-Duane's syndrome, right eye	1-H50.811	1-H50.81
1	1-Duane's syndrome, left eye	1-H50.812	1-H50.81
1	1-Other specified strabismus	1-H50.89	1-H50.8
1	1-Unspecified strabismus	1-H50.9	1-H50
1	1-Other disorders of binocular movement	1-H51	1-H49-H52
1	1-Palsy (spasm) of conjugate gaze	1-H51.0	1-H51
1	1-Convergence insufficiency and excess	1-H51.1	1-H51
1	1-Convergence insufficiency	1-H51.11	1-H51.1
1	1-Convergence excess	1-H51.12	1-H51.1
1	1-Internuclear ophthalmoplegia	1-H51.2	1-H51
1	1-Internuclear ophthalmoplegia, unspecified eye	1-H51.20	1-H51.2
1	1-Internuclear ophthalmoplegia, right eye	1-H51.21	1-H51.2
1	1-Internuclear ophthalmoplegia, left eye	1-H51.22	1-H51.2
1	1-Internuclear ophthalmoplegia, bilateral	1-H51.23	1-H51.2
1	1-Other specified disorders of binocular movement	1-H51.8	1-H51
1	1-Unspecified disorder of binocular movement	1-H51.9	1-H51
1	1-Disorders of refraction and accommodation	1-H52	1-H49-H52
1	1-Hypermetropia	1-H52.0	1-H52
1	1-Hypermetropia, unspecified eye	1-H52.00	1-H52.0
1	1-Hypermetropia, right eye	1-H52.01	1-H52.0
1	1-Hypermetropia, left eye	1-H52.02	1-H52.0
1	1-Hypermetropia, bilateral	1-H52.03	1-H52.0
1	1-Myopia	1-H52.1	1-H52
1	1-Myopia, unspecified eye	1-H52.10	1-H52.1
1	1-Myopia, right eye	1-H52.11	1-H52.1
1	1-Myopia, left eye	1-H52.12	1-H52.1
1	1-Myopia, bilateral	1-H52.13	1-H52.1
1	1-Astigmatism	1-H52.2	1-H52
1	1-Unspecified astigmatism	1-H52.20	1-H52.2
1	1-Unspecified astigmatism, right eye	1-H52.201	1-H52.20
1	1-Unspecified astigmatism, left eye	1-H52.202	1-H52.20
1	1-Unspecified astigmatism, bilateral	1-H52.203	1-H52.20
1	1-Unspecified astigmatism, unspecified eye	1-H52.209	1-H52.20
1	1-Irregular astigmatism	1-H52.21	1-H52.2
1	1-Irregular astigmatism, right eye	1-H52.211	1-H52.21
1	1-Irregular astigmatism, left eye	1-H52.212	1-H52.21
1	1-Irregular astigmatism, bilateral	1-H52.213	1-H52.21
1	1-Irregular astigmatism, unspecified eye	1-H52.219	1-H52.21
1	1-Regular astigmatism	1-H52.22	1-H52.2
1	1-Regular astigmatism, right eye	1-H52.221	1-H52.22
1	1-Regular astigmatism, left eye	1-H52.222	1-H52.22
1	1-Regular astigmatism, bilateral	1-H52.223	1-H52.22
1	1-Regular astigmatism, unspecified eye	1-H52.229	1-H52.22
1	1-Anisometropia and aniseikonia	1-H52.3	1-H52
1	1-Anisometropia	1-H52.31	1-H52.3
1	1-Aniseikonia	1-H52.32	1-H52.3
1	1-Presbyopia	1-H52.4	1-H52
1	1-Disorders of accommodation	1-H52.5	1-H52
1	1-Internal ophthalmoplegia (complete) (total)	1-H52.51	1-H52.5
1	1-Internal ophthalmoplegia (complete) (total), right eye	1-H52.511	1-H52.51
1	1-Internal ophthalmoplegia (complete) (total), left eye	1-H52.512	1-H52.51
1	1-Internal ophthalmoplegia (complete) (total), bilateral	1-H52.513	1-H52.51
1	1-Internal ophthalmoplegia (complete) (total), unspecified eye	1-H52.519	1-H52.51
1	1-Paresis of accommodation	1-H52.52	1-H52.5
1	1-Paresis of accommodation, right eye	1-H52.521	1-H52.52
1	1-Paresis of accommodation, left eye	1-H52.522	1-H52.52
1	1-Paresis of accommodation, bilateral	1-H52.523	1-H52.52
1	1-Paresis of accommodation, unspecified eye	1-H52.529	1-H52.52
1	1-Spasm of accommodation	1-H52.53	1-H52.5
1	1-Spasm of accommodation, right eye	1-H52.531	1-H52.53
1	1-Spasm of accommodation, left eye	1-H52.532	1-H52.53
1	1-Spasm of accommodation, bilateral	1-H52.533	1-H52.53
1	1-Spasm of accommodation, unspecified eye	1-H52.539	1-H52.53
1	1-Other disorders of refraction	1-H52.6	1-H52
1	1-Unspecified disorder of refraction	1-H52.7	1-H52
1	1-Visual disturbances and blindness	1-H53-H54	1-H00-H59
1	1-Visual disturbances	1-H53	1-H53-H54
1	1-Amblyopia ex anopsia	1-H53.0	1-H53
1	1-Unspecified amblyopia	1-H53.00	1-H53.0
1	1-Unspecified amblyopia, right eye	1-H53.001	1-H53.00
1	1-Unspecified amblyopia, left eye	1-H53.002	1-H53.00
1	1-Unspecified amblyopia, bilateral	1-H53.003	1-H53.00
1	1-Unspecified amblyopia, unspecified eye	1-H53.009	1-H53.00
1	1-Deprivation amblyopia	1-H53.01	1-H53.0
1	1-Deprivation amblyopia, right eye	1-H53.011	1-H53.01
1	1-Deprivation amblyopia, left eye	1-H53.012	1-H53.01
1	1-Deprivation amblyopia, bilateral	1-H53.013	1-H53.01
1	1-Deprivation amblyopia, unspecified eye	1-H53.019	1-H53.01
1	1-Refractive amblyopia	1-H53.02	1-H53.0
1	1-Refractive amblyopia, right eye	1-H53.021	1-H53.02
1	1-Refractive amblyopia, left eye	1-H53.022	1-H53.02
1	1-Refractive amblyopia, bilateral	1-H53.023	1-H53.02
1	1-Refractive amblyopia, unspecified eye	1-H53.029	1-H53.02
1	1-Strabismic amblyopia	1-H53.03	1-H53.0
1	1-Strabismic amblyopia, right eye	1-H53.031	1-H53.03
1	1-Strabismic amblyopia, left eye	1-H53.032	1-H53.03
1	1-Strabismic amblyopia, bilateral	1-H53.033	1-H53.03
1	1-Strabismic amblyopia, unspecified eye	1-H53.039	1-H53.03
1	1-Amblyopia suspect	1-H53.04	1-H53.0
1	1-Amblyopia suspect, right eye	1-H53.041	1-H53.04
1	1-Amblyopia suspect, left eye	1-H53.042	1-H53.04
1	1-Amblyopia suspect, bilateral	1-H53.043	1-H53.04
1	1-Amblyopia suspect, unspecified eye	1-H53.049	1-H53.04
1	1-Subjective visual disturbances	1-H53.1	1-H53
1	1-Unspecified subjective visual disturbances	1-H53.10	1-H53.1
1	1-Day blindness	1-H53.11	1-H53.1
1	1-Transient visual loss	1-H53.12	1-H53.1
1	1-Transient visual loss, right eye	1-H53.121	1-H53.12
1	1-Transient visual loss, left eye	1-H53.122	1-H53.12
1	1-Transient visual loss, bilateral	1-H53.123	1-H53.12
1	1-Transient visual loss, unspecified eye	1-H53.129	1-H53.12
1	1-Sudden visual loss	1-H53.13	1-H53.1
1	1-Sudden visual loss, right eye	1-H53.131	1-H53.13
1	1-Sudden visual loss, left eye	1-H53.132	1-H53.13
1	1-Sudden visual loss, bilateral	1-H53.133	1-H53.13
1	1-Sudden visual loss, unspecified eye	1-H53.139	1-H53.13
1	1-Visual discomfort	1-H53.14	1-H53.1
1	1-Visual discomfort, right eye	1-H53.141	1-H53.14
1	1-Visual discomfort, left eye	1-H53.142	1-H53.14
1	1-Visual discomfort, bilateral	1-H53.143	1-H53.14
1	1-Visual discomfort, unspecified	1-H53.149	1-H53.14
1	1-Visual distortions of shape and size	1-H53.15	1-H53.1
1	1-Psychophysical visual disturbances	1-H53.16	1-H53.1
1	1-Other subjective visual disturbances	1-H53.19	1-H53.1
1	1-Diplopia	1-H53.2	1-H53
1	1-Other and unspecified disorders of binocular vision	1-H53.3	1-H53
1	1-Unspecified disorder of binocular vision	1-H53.30	1-H53.3
1	1-Abnormal retinal correspondence	1-H53.31	1-H53.3
1	1-Fusion with defective stereopsis	1-H53.32	1-H53.3
1	1-Simultaneous visual perception without fusion	1-H53.33	1-H53.3
1	1-Suppression of binocular vision	1-H53.34	1-H53.3
1	1-Visual field defects	1-H53.4	1-H53
1	1-Unspecified visual field defects	1-H53.40	1-H53.4
1	1-Scotoma involving central area	1-H53.41	1-H53.4
1	1-Scotoma involving central area, right eye	1-H53.411	1-H53.41
1	1-Scotoma involving central area, left eye	1-H53.412	1-H53.41
1	1-Scotoma involving central area, bilateral	1-H53.413	1-H53.41
1	1-Scotoma involving central area, unspecified eye	1-H53.419	1-H53.41
1	1-Scotoma of blind spot area	1-H53.42	1-H53.4
1	1-Scotoma of blind spot area, right eye	1-H53.421	1-H53.42
1	1-Scotoma of blind spot area, left eye	1-H53.422	1-H53.42
1	1-Scotoma of blind spot area, bilateral	1-H53.423	1-H53.42
1	1-Scotoma of blind spot area, unspecified eye	1-H53.429	1-H53.42
1	1-Sector or arcuate defects	1-H53.43	1-H53.4
1	1-Sector or arcuate defects, right eye	1-H53.431	1-H53.43
1	1-Sector or arcuate defects, left eye	1-H53.432	1-H53.43
1	1-Sector or arcuate defects, bilateral	1-H53.433	1-H53.43
1	1-Sector or arcuate defects, unspecified eye	1-H53.439	1-H53.43
1	1-Other localized visual field defect	1-H53.45	1-H53.4
1	1-Other localized visual field defect, right eye	1-H53.451	1-H53.45
1	1-Other localized visual field defect, left eye	1-H53.452	1-H53.45
1	1-Other localized visual field defect, bilateral	1-H53.453	1-H53.45
1	1-Other localized visual field defect, unspecified eye	1-H53.459	1-H53.45
1	1-Homonymous bilateral field defects	1-H53.46	1-H53.4
1	1-Homonymous bilateral field defects, right side	1-H53.461	1-H53.46
1	1-Homonymous bilateral field defects, left side	1-H53.462	1-H53.46
1	1-Homonymous bilateral field defects, unspecified side	1-H53.469	1-H53.46
1	1-Heteronymous bilateral field defects	1-H53.47	1-H53.4
1	1-Generalized contraction of visual field	1-H53.48	1-H53.4
1	1-Generalized contraction of visual field, right eye	1-H53.481	1-H53.48
1	1-Generalized contraction of visual field, left eye	1-H53.482	1-H53.48
1	1-Generalized contraction of visual field, bilateral	1-H53.483	1-H53.48
1	1-Generalized contraction of visual field, unspecified eye	1-H53.489	1-H53.48
1	1-Color vision deficiencies	1-H53.5	1-H53
1	1-Unspecified color vision deficiencies	1-H53.50	1-H53.5
1	1-Achromatopsia	1-H53.51	1-H53.5
1	1-Acquired color vision deficiency	1-H53.52	1-H53.5
1	1-Deuteranomaly	1-H53.53	1-H53.5
1	1-Protanomaly	1-H53.54	1-H53.5
1	1-Tritanomaly	1-H53.55	1-H53.5
1	1-Other color vision deficiencies	1-H53.59	1-H53.5
1	1-Night blindness	1-H53.6	1-H53
1	1-Unspecified night blindness	1-H53.60	1-H53.6
1	1-Abnormal dark adaptation curve	1-H53.61	1-H53.6
1	1-Acquired night blindness	1-H53.62	1-H53.6
1	1-Congenital night blindness	1-H53.63	1-H53.6
1	1-Other night blindness	1-H53.69	1-H53.6
1	1-Vision sensitivity deficiencies	1-H53.7	1-H53
1	1-Glare sensitivity	1-H53.71	1-H53.7
1	1-Impaired contrast sensitivity	1-H53.72	1-H53.7
1	1-Other visual disturbances	1-H53.8	1-H53
1	1-Unspecified visual disturbance	1-H53.9	1-H53
1	1-Blindness and low vision	1-H54	1-H53-H54
1	1-Blindness, both eyes	1-H54.0	1-H54
1	1-Blindness, both eyes, different category levels	1-H54.0X	1-H54.0
1	1-Blindness right eye, category 3	1-H54.0X3	1-H54.0X
1	1-Blindness right eye category 3, blindness left eye category 3	1-H54.0X33	1-H54.0X3
1	1-Blindness right eye category 3, blindness left eye category 4	1-H54.0X34	1-H54.0X3
1	1-Blindness right eye category 3, blindness left eye category 5	1-H54.0X35	1-H54.0X3
1	1-Blindness right eye, category 4	1-H54.0X4	1-H54.0X
1	1-Blindness right eye category 4, blindness left eye category 3	1-H54.0X43	1-H54.0X4
1	1-Blindness right eye category 4, blindness left eye category 4	1-H54.0X44	1-H54.0X4
1	1-Blindness right eye category 4, blindness left eye category 5	1-H54.0X45	1-H54.0X4
1	1-Blindness right eye, category 5	1-H54.0X5	1-H54.0X
1	1-Blindness right eye category 5, blindness left eye category 3	1-H54.0X53	1-H54.0X5
1	1-Blindness right eye category 5, blindness left eye category 4	1-H54.0X54	1-H54.0X5
1	1-Blindness right eye category 5, blindness left eye category 5	1-H54.0X55	1-H54.0X5
1	1-Blindness, one eye, low vision other eye	1-H54.1	1-H54
1	1-Blindness, one eye, low vision other eye, unspecified eyes	1-H54.10	1-H54.1
1	1-Blindness, right eye, low vision left eye	1-H54.11	1-H54.1
1	1-Blindness right eye category 3, low vision left eye	1-H54.113	1-H54.11
1	1-Blindness right eye category 3, low vision left eye category 1	1-H54.1131	1-H54.113
1	1-Blindness right eye category 3, low vision left eye category 2	1-H54.1132	1-H54.113
1	1-Blindness right eye category 4, low vision left eye	1-H54.114	1-H54.11
1	1-Blindness right eye category 4, low vision left eye category 1	1-H54.1141	1-H54.114
1	1-Blindness right eye category 4, low vision left eye category 2	1-H54.1142	1-H54.114
1	1-Blindness right eye category 5, low vision left eye	1-H54.115	1-H54.11
1	1-Blindness right eye category 5, low vision left eye category 1	1-H54.1151	1-H54.115
1	1-Blindness right eye category 5, low vision left eye category 2	1-H54.1152	1-H54.115
1	1-Blindness, left eye, low vision right eye	1-H54.12	1-H54.1
1	1-Low vision right eye category 1, blindness left eye	1-H54.121	1-H54.12
1	1-Low vision right eye category 1, blindness left eye category 3	1-H54.1213	1-H54.121
1	1-Low vision right eye category 1, blindness left eye category 4	1-H54.1214	1-H54.121
1	1-Low vision right eye category 1, blindness left eye category 5	1-H54.1215	1-H54.121
1	1-Low vision right eye category 2, blindness left eye	1-H54.122	1-H54.12
1	1-Low vision right eye category 2, blindness left eye category 3	1-H54.1223	1-H54.122
1	1-Low vision right eye category 2, blindness left eye category 4	1-H54.1224	1-H54.122
1	1-Low vision right eye category 2, blindness left eye category 5	1-H54.1225	1-H54.122
1	1-Low vision, both eyes	1-H54.2	1-H54
1	1-Low vision, both eyes, different category levels	1-H54.2X	1-H54.2
1	1-Low vision, right eye, category 1	1-H54.2X1	1-H54.2X
1	1-Low vision right eye category 1, low vision left eye category 1	1-H54.2X11	1-H54.2X1
1	1-Low vision right eye category 1, low vision left eye category 2	1-H54.2X12	1-H54.2X1
1	1-Low vision, right eye, category 2	1-H54.2X2	1-H54.2X
1	1-Low vision right eye category 2, low vision left eye category 1	1-H54.2X21	1-H54.2X2
1	1-Low vision right eye category 2, low vision left eye category 2	1-H54.2X22	1-H54.2X2
1	1-Unqualified visual loss, both eyes	1-H54.3	1-H54
1	1-Blindness, one eye	1-H54.4	1-H54
1	1-Blindness, one eye, unspecified eye	1-H54.40	1-H54.4
1	1-Blindness, right eye, normal vision left eye	1-H54.41	1-H54.4
1	1-Blindness, right eye, category 3	1-H54.413	1-H54.41
1	1-Blindness right eye category 3, normal vision left eye	1-H54.413A	1-H54.413
1	1-Blindness, right eye, category 4	1-H54.414	1-H54.41
1	1-Blindness right eye category 4, normal vision left eye	1-H54.414A	1-H54.414
1	1-Blindness, right eye, category 5	1-H54.415	1-H54.41
1	1-Blindness right eye category 5, normal vision left eye	1-H54.415A	1-H54.415
1	1-Blindness, left eye, normal vision right eye	1-H54.42	1-H54.4
1	1-Blindness, left eye, category 3-5	1-H54.42A	1-H54.42
1	1-Blindness left eye category 3, normal vision right eye	1-H54.42A3	1-H54.42A
1	1-Blindness left eye category 4, normal vision right eye	1-H54.42A4	1-H54.42A
1	1-Blindness left eye category 5, normal vision right eye	1-H54.42A5	1-H54.42A
1	1-Low vision, one eye	1-H54.5	1-H54
1	1-Low vision, one eye, unspecified eye	1-H54.50	1-H54.5
1	1-Low vision, right eye, normal vision left eye	1-H54.51	1-H54.5
1	1-Low vision, right eye, category 1	1-H54.511	1-H54.51
1	1-Low vision right eye category 1, normal vision left eye	1-H54.511A	1-H54.511
1	1-Low vision, right eye, category 2	1-H54.512	1-H54.51
1	1-Low vision right eye category 2, normal vision left eye	1-H54.512A	1-H54.512
1	1-Low vision, left eye, normal vision right eye	1-H54.52	1-H54.5
1	1-Low vision, left eye, category 1-2	1-H54.52A	1-H54.52
1	1-Low vision left eye category 1, normal vision right eye	1-H54.52A1	1-H54.52A
1	1-Low vision left eye category 2, normal vision right eye	1-H54.52A2	1-H54.52A
1	1-Unqualified visual loss, one eye	1-H54.6	1-H54
1	1-Unqualified visual loss, one eye, unspecified	1-H54.60	1-H54.6
1	1-Unqualified visual loss, right eye, normal vision left eye	1-H54.61	1-H54.6
1	1-Unqualified visual loss, left eye, normal vision right eye	1-H54.62	1-H54.6
1	1-Unspecified visual loss	1-H54.7	1-H54
1	1-Legal blindness, as defined in USA	1-H54.8	1-H54
1	1-Other disorders of eye and adnexa	1-H55-H57	1-H00-H59
1	1-Nystagmus and other irregular eye movements	1-H55	1-H55-H57
1	1-Nystagmus	1-H55.0	1-H55
1	1-Unspecified nystagmus	1-H55.00	1-H55.0
1	1-Congenital nystagmus	1-H55.01	1-H55.0
1	1-Latent nystagmus	1-H55.02	1-H55.0
1	1-Visual deprivation nystagmus	1-H55.03	1-H55.0
1	1-Dissociated nystagmus	1-H55.04	1-H55.0
1	1-Other forms of nystagmus	1-H55.09	1-H55.0
1	1-Other irregular eye movements	1-H55.8	1-H55
1	1-Deficient saccadic eye movements	1-H55.81	1-H55.8
1	1-Deficient smooth pursuit eye movements	1-H55.82	1-H55.8
1	1-Other irregular eye movements	1-H55.89	1-H55.8
1	1-Other disorders of eye and adnexa	1-H57	1-H55-H57
1	1-Anomalies of pupillary function	1-H57.0	1-H57
1	1-Unspecified anomaly of pupillary function	1-H57.00	1-H57.0
1	1-Argyll Robertson pupil, atypical	1-H57.01	1-H57.0
1	1-Anisocoria	1-H57.02	1-H57.0
1	1-Miosis	1-H57.03	1-H57.0
1	1-Mydriasis	1-H57.04	1-H57.0
1	1-Tonic pupil	1-H57.05	1-H57.0
1	1-Tonic pupil, right eye	1-H57.051	1-H57.05
1	1-Tonic pupil, left eye	1-H57.052	1-H57.05
1	1-Tonic pupil, bilateral	1-H57.053	1-H57.05
1	1-Tonic pupil, unspecified eye	1-H57.059	1-H57.05
1	1-Other anomalies of pupillary function	1-H57.09	1-H57.0
1	1-Ocular pain	1-H57.1	1-H57
1	1-Ocular pain, unspecified eye	1-H57.10	1-H57.1
1	1-Ocular pain, right eye	1-H57.11	1-H57.1
1	1-Ocular pain, left eye	1-H57.12	1-H57.1
1	1-Ocular pain, bilateral	1-H57.13	1-H57.1
1	1-Other specified disorders of eye and adnexa	1-H57.8	1-H57
1	1-Brow ptosis	1-H57.81	1-H57.8
1	1-Brow ptosis, right	1-H57.811	1-H57.81
1	1-Brow ptosis, left	1-H57.812	1-H57.81
1	1-Brow ptosis, bilateral	1-H57.813	1-H57.81
1	1-Brow ptosis, unspecified	1-H57.819	1-H57.81
1	1-Other specified disorders of eye and adnexa	1-H57.89	1-H57.8
1	1-Foreign body sensation eye (ocular)	1-H57.8A	1-H57.8
1	1-Foreign body sensation, right eye	1-H57.8A1	1-H57.8A
1	1-Foreign body sensation, left eye	1-H57.8A2	1-H57.8A
1	1-Foreign body sensation, bilateral eyes	1-H57.8A3	1-H57.8A
1	1-Foreign body sensation, unspecified eye	1-H57.8A9	1-H57.8A
1	1-Unspecified disorder of eye and adnexa	1-H57.9	1-H57
1	1-Intraoperative and postprocedural complications and disorders of eye and adnexa, not elsewhere classified	1-H59-H59	1-H00-H59
1	1-Intraoperative and postprocedural complications and disorders of eye and adnexa, not elsewhere classified	1-H59	1-H59-H59
1	1-Disorders of the eye following cataract surgery	1-H59.0	1-H59
1	1-Keratopathy (bullous aphakic) following cataract surgery	1-H59.01	1-H59.0
1	1-Keratopathy (bullous aphakic) following cataract surgery, right eye	1-H59.011	1-H59.01
1	1-Keratopathy (bullous aphakic) following cataract surgery, left eye	1-H59.012	1-H59.01
1	1-Keratopathy (bullous aphakic) following cataract surgery, bilateral	1-H59.013	1-H59.01
1	1-Keratopathy (bullous aphakic) following cataract surgery, unspecified eye	1-H59.019	1-H59.01
1	1-Cataract (lens) fragments in eye following cataract surgery	1-H59.02	1-H59.0
1	1-Cataract (lens) fragments in eye following cataract surgery, right eye	1-H59.021	1-H59.02
1	1-Cataract (lens) fragments in eye following cataract surgery, left eye	1-H59.022	1-H59.02
1	1-Cataract (lens) fragments in eye following cataract surgery, bilateral	1-H59.023	1-H59.02
1	1-Cataract (lens) fragments in eye following cataract surgery, unspecified eye	1-H59.029	1-H59.02
1	1-Cystoid macular edema following cataract surgery	1-H59.03	1-H59.0
1	1-Cystoid macular edema following cataract surgery, right eye	1-H59.031	1-H59.03
1	1-Cystoid macular edema following cataract surgery, left eye	1-H59.032	1-H59.03
1	1-Cystoid macular edema following cataract surgery, bilateral	1-H59.033	1-H59.03
1	1-Cystoid macular edema following cataract surgery, unspecified eye	1-H59.039	1-H59.03
1	1-Other disorders of the eye following cataract surgery	1-H59.09	1-H59.0
1	1-Other disorders of the right eye following cataract surgery	1-H59.091	1-H59.09
1	1-Other disorders of the left eye following cataract surgery	1-H59.092	1-H59.09
1	1-Other disorders of the eye following cataract surgery, bilateral	1-H59.093	1-H59.09
1	1-Other disorders of unspecified eye following cataract surgery	1-H59.099	1-H59.09
1	1-Intraoperative hemorrhage and hematoma of eye and adnexa complicating a procedure	1-H59.1	1-H59
1	1-Intraoperative hemorrhage and hematoma of eye and adnexa complicating an ophthalmic procedure	1-H59.11	1-H59.1
1	1-Intraoperative hemorrhage and hematoma of right eye and adnexa complicating an ophthalmic procedure	1-H59.111	1-H59.11
1	1-Intraoperative hemorrhage and hematoma of left eye and adnexa complicating an ophthalmic procedure	1-H59.112	1-H59.11
1	1-Intraoperative hemorrhage and hematoma of eye and adnexa complicating an ophthalmic procedure, bilateral	1-H59.113	1-H59.11
1	1-Intraoperative hemorrhage and hematoma of unspecified eye and adnexa complicating an ophthalmic procedure	1-H59.119	1-H59.11
1	1-Intraoperative hemorrhage and hematoma of eye and adnexa complicating other procedure	1-H59.12	1-H59.1
1	1-Intraoperative hemorrhage and hematoma of right eye and adnexa complicating other procedure	1-H59.121	1-H59.12
1	1-Intraoperative hemorrhage and hematoma of left eye and adnexa complicating other procedure	1-H59.122	1-H59.12
1	1-Intraoperative hemorrhage and hematoma of eye and adnexa complicating other procedure, bilateral	1-H59.123	1-H59.12
1	1-Intraoperative hemorrhage and hematoma of unspecified eye and adnexa complicating other procedure	1-H59.129	1-H59.12
1	1-Accidental puncture and laceration of eye and adnexa during a procedure	1-H59.2	1-H59
1	1-Accidental puncture and laceration of eye and adnexa during an ophthalmic procedure	1-H59.21	1-H59.2
1	1-Accidental puncture and laceration of right eye and adnexa during an ophthalmic procedure	1-H59.211	1-H59.21
1	1-Accidental puncture and laceration of left eye and adnexa during an ophthalmic procedure	1-H59.212	1-H59.21
1	1-Accidental puncture and laceration of eye and adnexa during an ophthalmic procedure, bilateral	1-H59.213	1-H59.21
1	1-Accidental puncture and laceration of unspecified eye and adnexa during an ophthalmic procedure	1-H59.219	1-H59.21
1	1-Accidental puncture and laceration of eye and adnexa during other procedure	1-H59.22	1-H59.2
1	1-Accidental puncture and laceration of right eye and adnexa during other procedure	1-H59.221	1-H59.22
1	1-Accidental puncture and laceration of left eye and adnexa during other procedure	1-H59.222	1-H59.22
1	1-Accidental puncture and laceration of eye and adnexa during other procedure, bilateral	1-H59.223	1-H59.22
1	1-Accidental puncture and laceration of unspecified eye and adnexa during other procedure	1-H59.229	1-H59.22
1	1-Postprocedural hemorrhage, hematoma, and seroma of eye and adnexa following a procedure	1-H59.3	1-H59
1	1-Postprocedural hemorrhage of eye and adnexa following an ophthalmic procedure	1-H59.31	1-H59.3
1	1-Postprocedural hemorrhage of right eye and adnexa following an ophthalmic procedure	1-H59.311	1-H59.31
1	1-Postprocedural hemorrhage of left eye and adnexa following an ophthalmic procedure	1-H59.312	1-H59.31
1	1-Postprocedural hemorrhage of eye and adnexa following an ophthalmic procedure, bilateral	1-H59.313	1-H59.31
1	1-Postprocedural hemorrhage of unspecified eye and adnexa following an ophthalmic procedure	1-H59.319	1-H59.31
1	1-Postprocedural hemorrhage of eye and adnexa following other procedure	1-H59.32	1-H59.3
1	1-Postprocedural hemorrhage of right eye and adnexa following other procedure	1-H59.321	1-H59.32
1	1-Postprocedural hemorrhage of left eye and adnexa following other procedure	1-H59.322	1-H59.32
1	1-Postprocedural hemorrhage of eye and adnexa following other procedure, bilateral	1-H59.323	1-H59.32
1	1-Postprocedural hemorrhage of unspecified eye and adnexa following other procedure	1-H59.329	1-H59.32
1	1-Postprocedural hematoma of eye and adnexa following an ophthalmic procedure	1-H59.33	1-H59.3
1	1-Postprocedural hematoma of right eye and adnexa following an ophthalmic procedure	1-H59.331	1-H59.33
1	1-Postprocedural hematoma of left eye and adnexa following an ophthalmic procedure	1-H59.332	1-H59.33
1	1-Postprocedural hematoma of eye and adnexa following an ophthalmic procedure, bilateral	1-H59.333	1-H59.33
1	1-Postprocedural hematoma of unspecified eye and adnexa following an ophthalmic procedure	1-H59.339	1-H59.33
1	1-Postprocedural hematoma of eye and adnexa following other procedure	1-H59.34	1-H59.3
1	1-Postprocedural hematoma of right eye and adnexa following other procedure	1-H59.341	1-H59.34
1	1-Postprocedural hematoma of left eye and adnexa following other procedure	1-H59.342	1-H59.34
1	1-Postprocedural hematoma of eye and adnexa following other procedure, bilateral	1-H59.343	1-H59.34
1	1-Postprocedural hematoma of unspecified eye and adnexa following other procedure	1-H59.349	1-H59.34
1	1-Postprocedural seroma of eye and adnexa following an ophthalmic procedure	1-H59.35	1-H59.3
1	1-Postprocedural seroma of right eye and adnexa following an ophthalmic procedure	1-H59.351	1-H59.35
1	1-Postprocedural seroma of left eye and adnexa following an ophthalmic procedure	1-H59.352	1-H59.35
1	1-Postprocedural seroma of eye and adnexa following an ophthalmic procedure, bilateral	1-H59.353	1-H59.35
1	1-Postprocedural seroma of unspecified eye and adnexa following an ophthalmic procedure	1-H59.359	1-H59.35
1	1-Postprocedural seroma of eye and adnexa following other procedure	1-H59.36	1-H59.3
1	1-Postprocedural seroma of right eye and adnexa following other procedure	1-H59.361	1-H59.36
1	1-Postprocedural seroma of left eye and adnexa following other procedure	1-H59.362	1-H59.36
1	1-Postprocedural seroma of eye and adnexa following other procedure, bilateral	1-H59.363	1-H59.36
1	1-Postprocedural seroma of unspecified eye and adnexa following other procedure	1-H59.369	1-H59.36
1	1-Inflammation (infection) of postprocedural bleb	1-H59.4	1-H59
1	1-Inflammation (infection) of postprocedural bleb, unspecified	1-H59.40	1-H59.4
1	1-Inflammation (infection) of postprocedural bleb, stage 1	1-H59.41	1-H59.4
1	1-Inflammation (infection) of postprocedural bleb, stage 2	1-H59.42	1-H59.4
1	1-Inflammation (infection) of postprocedural bleb, stage 3	1-H59.43	1-H59.4
1	1-Other intraoperative and postprocedural complications and disorders of eye and adnexa, not elsewhere classified	1-H59.8	1-H59
1	1-Chorioretinal scars after surgery for detachment	1-H59.81	1-H59.8
1	1-Chorioretinal scars after surgery for detachment, right eye	1-H59.811	1-H59.81
1	1-Chorioretinal scars after surgery for detachment, left eye	1-H59.812	1-H59.81
1	1-Chorioretinal scars after surgery for detachment, bilateral	1-H59.813	1-H59.81
1	1-Chorioretinal scars after surgery for detachment, unspecified eye	1-H59.819	1-H59.81
1	1-Other intraoperative complications of eye and adnexa, not elsewhere classified	1-H59.88	1-H59.8
1	1-Other postprocedural complications and disorders of eye and adnexa, not elsewhere classified	1-H59.89	1-H59.8
1	1-Diseases of the ear and mastoid process	1-H60-H95	1-Root
1	1-Diseases of external ear	1-H60-H62	1-H60-H95
1	1-Otitis externa	1-H60	1-H60-H62
1	1-Abscess of external ear	1-H60.0	1-H60
1	1-Abscess of external ear, unspecified ear	1-H60.00	1-H60.0
1	1-Abscess of right external ear	1-H60.01	1-H60.0
1	1-Abscess of left external ear	1-H60.02	1-H60.0
1	1-Abscess of external ear, bilateral	1-H60.03	1-H60.0
1	1-Cellulitis of external ear	1-H60.1	1-H60
1	1-Cellulitis of external ear, unspecified ear	1-H60.10	1-H60.1
1	1-Cellulitis of right external ear	1-H60.11	1-H60.1
1	1-Cellulitis of left external ear	1-H60.12	1-H60.1
1	1-Cellulitis of external ear, bilateral	1-H60.13	1-H60.1
1	1-Malignant otitis externa	1-H60.2	1-H60
1	1-Malignant otitis externa, unspecified ear	1-H60.20	1-H60.2
1	1-Malignant otitis externa, right ear	1-H60.21	1-H60.2
1	1-Malignant otitis externa, left ear	1-H60.22	1-H60.2
1	1-Malignant otitis externa, bilateral	1-H60.23	1-H60.2
1	1-Other infective otitis externa	1-H60.3	1-H60
1	1-Diffuse otitis externa	1-H60.31	1-H60.3
1	1-Diffuse otitis externa, right ear	1-H60.311	1-H60.31
1	1-Diffuse otitis externa, left ear	1-H60.312	1-H60.31
1	1-Diffuse otitis externa, bilateral	1-H60.313	1-H60.31
1	1-Diffuse otitis externa, unspecified ear	1-H60.319	1-H60.31
1	1-Hemorrhagic otitis externa	1-H60.32	1-H60.3
1	1-Hemorrhagic otitis externa, right ear	1-H60.321	1-H60.32
1	1-Hemorrhagic otitis externa, left ear	1-H60.322	1-H60.32
1	1-Hemorrhagic otitis externa, bilateral	1-H60.323	1-H60.32
1	1-Hemorrhagic otitis externa, unspecified ear	1-H60.329	1-H60.32
1	1-Swimmer's ear	1-H60.33	1-H60.3
1	1-Swimmer's ear, right ear	1-H60.331	1-H60.33
1	1-Swimmer's ear, left ear	1-H60.332	1-H60.33
1	1-Swimmer's ear, bilateral	1-H60.333	1-H60.33
1	1-Swimmer's ear, unspecified ear	1-H60.339	1-H60.33
1	1-Other infective otitis externa	1-H60.39	1-H60.3
1	1-Other infective otitis externa, right ear	1-H60.391	1-H60.39
1	1-Other infective otitis externa, left ear	1-H60.392	1-H60.39
1	1-Other infective otitis externa, bilateral	1-H60.393	1-H60.39
1	1-Other infective otitis externa, unspecified ear	1-H60.399	1-H60.39
1	1-Cholesteatoma of external ear	1-H60.4	1-H60
1	1-Cholesteatoma of external ear, unspecified ear	1-H60.40	1-H60.4
1	1-Cholesteatoma of right external ear	1-H60.41	1-H60.4
1	1-Cholesteatoma of left external ear	1-H60.42	1-H60.4
1	1-Cholesteatoma of external ear, bilateral	1-H60.43	1-H60.4
1	1-Acute noninfective otitis externa	1-H60.5	1-H60
1	1-Unspecified acute noninfective otitis externa	1-H60.50	1-H60.5
1	1-Unspecified acute noninfective otitis externa, right ear	1-H60.501	1-H60.50
1	1-Unspecified acute noninfective otitis externa, left ear	1-H60.502	1-H60.50
1	1-Unspecified acute noninfective otitis externa, bilateral	1-H60.503	1-H60.50
1	1-Unspecified acute noninfective otitis externa, unspecified ear	1-H60.509	1-H60.50
1	1-Acute actinic otitis externa	1-H60.51	1-H60.5
1	1-Acute actinic otitis externa, right ear	1-H60.511	1-H60.51
1	1-Acute actinic otitis externa, left ear	1-H60.512	1-H60.51
1	1-Acute actinic otitis externa, bilateral	1-H60.513	1-H60.51
1	1-Acute actinic otitis externa, unspecified ear	1-H60.519	1-H60.51
1	1-Acute chemical otitis externa	1-H60.52	1-H60.5
1	1-Acute chemical otitis externa, right ear	1-H60.521	1-H60.52
1	1-Acute chemical otitis externa, left ear	1-H60.522	1-H60.52
1	1-Acute chemical otitis externa, bilateral	1-H60.523	1-H60.52
1	1-Acute chemical otitis externa, unspecified ear	1-H60.529	1-H60.52
1	1-Acute contact otitis externa	1-H60.53	1-H60.5
1	1-Acute contact otitis externa, right ear	1-H60.531	1-H60.53
1	1-Acute contact otitis externa, left ear	1-H60.532	1-H60.53
1	1-Acute contact otitis externa, bilateral	1-H60.533	1-H60.53
1	1-Acute contact otitis externa, unspecified ear	1-H60.539	1-H60.53
1	1-Acute eczematoid otitis externa	1-H60.54	1-H60.5
1	1-Acute eczematoid otitis externa, right ear	1-H60.541	1-H60.54
1	1-Acute eczematoid otitis externa, left ear	1-H60.542	1-H60.54
1	1-Acute eczematoid otitis externa, bilateral	1-H60.543	1-H60.54
1	1-Acute eczematoid otitis externa, unspecified ear	1-H60.549	1-H60.54
1	1-Acute reactive otitis externa	1-H60.55	1-H60.5
1	1-Acute reactive otitis externa, right ear	1-H60.551	1-H60.55
1	1-Acute reactive otitis externa, left ear	1-H60.552	1-H60.55
1	1-Acute reactive otitis externa, bilateral	1-H60.553	1-H60.55
1	1-Acute reactive otitis externa, unspecified ear	1-H60.559	1-H60.55
1	1-Other noninfective acute otitis externa	1-H60.59	1-H60.5
1	1-Other noninfective acute otitis externa, right ear	1-H60.591	1-H60.59
1	1-Other noninfective acute otitis externa, left ear	1-H60.592	1-H60.59
1	1-Other noninfective acute otitis externa, bilateral	1-H60.593	1-H60.59
1	1-Other noninfective acute otitis externa, unspecified ear	1-H60.599	1-H60.59
1	1-Unspecified chronic otitis externa	1-H60.6	1-H60
1	1-Unspecified chronic otitis externa, unspecified ear	1-H60.60	1-H60.6
1	1-Unspecified chronic otitis externa, right ear	1-H60.61	1-H60.6
1	1-Unspecified chronic otitis externa, left ear	1-H60.62	1-H60.6
1	1-Unspecified chronic otitis externa, bilateral	1-H60.63	1-H60.6
1	1-Other otitis externa	1-H60.8	1-H60
1	1-Other otitis externa	1-H60.8X	1-H60.8
1	1-Other otitis externa, right ear	1-H60.8X1	1-H60.8X
1	1-Other otitis externa, left ear	1-H60.8X2	1-H60.8X
1	1-Other otitis externa, bilateral	1-H60.8X3	1-H60.8X
1	1-Other otitis externa, unspecified ear	1-H60.8X9	1-H60.8X
1	1-Unspecified otitis externa	1-H60.9	1-H60
1	1-Unspecified otitis externa, unspecified ear	1-H60.90	1-H60.9
1	1-Unspecified otitis externa, right ear	1-H60.91	1-H60.9
1	1-Unspecified otitis externa, left ear	1-H60.92	1-H60.9
1	1-Unspecified otitis externa, bilateral	1-H60.93	1-H60.9
1	1-Other disorders of external ear	1-H61	1-H60-H62
1	1-Chondritis and perichondritis of external ear	1-H61.0	1-H61
1	1-Unspecified perichondritis of external ear	1-H61.00	1-H61.0
1	1-Unspecified perichondritis of right external ear	1-H61.001	1-H61.00
1	1-Unspecified perichondritis of left external ear	1-H61.002	1-H61.00
1	1-Unspecified perichondritis of external ear, bilateral	1-H61.003	1-H61.00
1	1-Unspecified perichondritis of external ear, unspecified ear	1-H61.009	1-H61.00
1	1-Acute perichondritis of external ear	1-H61.01	1-H61.0
1	1-Acute perichondritis of right external ear	1-H61.011	1-H61.01
1	1-Acute perichondritis of left external ear	1-H61.012	1-H61.01
1	1-Acute perichondritis of external ear, bilateral	1-H61.013	1-H61.01
1	1-Acute perichondritis of external ear, unspecified ear	1-H61.019	1-H61.01
1	1-Chronic perichondritis of external ear	1-H61.02	1-H61.0
1	1-Chronic perichondritis of right external ear	1-H61.021	1-H61.02
1	1-Chronic perichondritis of left external ear	1-H61.022	1-H61.02
1	1-Chronic perichondritis of external ear, bilateral	1-H61.023	1-H61.02
1	1-Chronic perichondritis of external ear, unspecified ear	1-H61.029	1-H61.02
1	1-Chondritis of external ear	1-H61.03	1-H61.0
1	1-Chondritis of right external ear	1-H61.031	1-H61.03
1	1-Chondritis of left external ear	1-H61.032	1-H61.03
1	1-Chondritis of external ear, bilateral	1-H61.033	1-H61.03
1	1-Chondritis of external ear, unspecified ear	1-H61.039	1-H61.03
1	1-Noninfective disorders of pinna	1-H61.1	1-H61
1	1-Unspecified noninfective disorders of pinna	1-H61.10	1-H61.1
1	1-Unspecified noninfective disorders of pinna, right ear	1-H61.101	1-H61.10
1	1-Unspecified noninfective disorders of pinna, left ear	1-H61.102	1-H61.10
1	1-Unspecified noninfective disorders of pinna, bilateral	1-H61.103	1-H61.10
1	1-Unspecified noninfective disorders of pinna, unspecified ear	1-H61.109	1-H61.10
1	1-Acquired deformity of pinna	1-H61.11	1-H61.1
1	1-Acquired deformity of pinna, right ear	1-H61.111	1-H61.11
1	1-Acquired deformity of pinna, left ear	1-H61.112	1-H61.11
1	1-Acquired deformity of pinna, bilateral	1-H61.113	1-H61.11
1	1-Acquired deformity of pinna, unspecified ear	1-H61.119	1-H61.11
1	1-Hematoma of pinna	1-H61.12	1-H61.1
1	1-Hematoma of pinna, right ear	1-H61.121	1-H61.12
1	1-Hematoma of pinna, left ear	1-H61.122	1-H61.12
1	1-Hematoma of pinna, bilateral	1-H61.123	1-H61.12
1	1-Hematoma of pinna, unspecified ear	1-H61.129	1-H61.12
1	1-Other noninfective disorders of pinna	1-H61.19	1-H61.1
1	1-Noninfective disorders of pinna, right ear	1-H61.191	1-H61.19
1	1-Noninfective disorders of pinna, left ear	1-H61.192	1-H61.19
1	1-Noninfective disorders of pinna, bilateral	1-H61.193	1-H61.19
1	1-Noninfective disorders of pinna, unspecified ear	1-H61.199	1-H61.19
1	1-Impacted cerumen	1-H61.2	1-H61
1	1-Impacted cerumen, unspecified ear	1-H61.20	1-H61.2
1	1-Impacted cerumen, right ear	1-H61.21	1-H61.2
1	1-Impacted cerumen, left ear	1-H61.22	1-H61.2
1	1-Impacted cerumen, bilateral	1-H61.23	1-H61.2
1	1-Acquired stenosis of external ear canal	1-H61.3	1-H61
1	1-Acquired stenosis of external ear canal, unspecified	1-H61.30	1-H61.3
1	1-Acquired stenosis of right external ear canal, unspecified	1-H61.301	1-H61.30
1	1-Acquired stenosis of left external ear canal, unspecified	1-H61.302	1-H61.30
1	1-Acquired stenosis of external ear canal, unspecified, bilateral	1-H61.303	1-H61.30
1	1-Acquired stenosis of external ear canal, unspecified, unspecified ear	1-H61.309	1-H61.30
1	1-Acquired stenosis of external ear canal secondary to trauma	1-H61.31	1-H61.3
1	1-Acquired stenosis of right external ear canal secondary to trauma	1-H61.311	1-H61.31
1	1-Acquired stenosis of left external ear canal secondary to trauma	1-H61.312	1-H61.31
1	1-Acquired stenosis of external ear canal secondary to trauma, bilateral	1-H61.313	1-H61.31
1	1-Acquired stenosis of external ear canal secondary to trauma, unspecified ear	1-H61.319	1-H61.31
1	1-Acquired stenosis of external ear canal secondary to inflammation and infection	1-H61.32	1-H61.3
1	1-Acquired stenosis of right external ear canal secondary to inflammation and infection	1-H61.321	1-H61.32
1	1-Acquired stenosis of left external ear canal secondary to inflammation and infection	1-H61.322	1-H61.32
1	1-Acquired stenosis of external ear canal secondary to inflammation and infection, bilateral	1-H61.323	1-H61.32
1	1-Acquired stenosis of external ear canal secondary to inflammation and infection, unspecified ear	1-H61.329	1-H61.32
1	1-Other acquired stenosis of external ear canal	1-H61.39	1-H61.3
1	1-Other acquired stenosis of right external ear canal	1-H61.391	1-H61.39
1	1-Other acquired stenosis of left external ear canal	1-H61.392	1-H61.39
1	1-Other acquired stenosis of external ear canal, bilateral	1-H61.393	1-H61.39
1	1-Other acquired stenosis of external ear canal, unspecified ear	1-H61.399	1-H61.39
1	1-Other specified disorders of external ear	1-H61.8	1-H61
1	1-Exostosis of external canal	1-H61.81	1-H61.8
1	1-Exostosis of right external canal	1-H61.811	1-H61.81
1	1-Exostosis of left external canal	1-H61.812	1-H61.81
1	1-Exostosis of external canal, bilateral	1-H61.813	1-H61.81
1	1-Exostosis of external canal, unspecified ear	1-H61.819	1-H61.81
1	1-Other specified disorders of external ear	1-H61.89	1-H61.8
1	1-Other specified disorders of right external ear	1-H61.891	1-H61.89
1	1-Other specified disorders of left external ear	1-H61.892	1-H61.89
1	1-Other specified disorders of external ear, bilateral	1-H61.893	1-H61.89
1	1-Other specified disorders of external ear, unspecified ear	1-H61.899	1-H61.89
1	1-Disorder of external ear, unspecified	1-H61.9	1-H61
1	1-Disorder of external ear, unspecified, unspecified ear	1-H61.90	1-H61.9
1	1-Disorder of right external ear, unspecified	1-H61.91	1-H61.9
1	1-Disorder of left external ear, unspecified	1-H61.92	1-H61.9
1	1-Disorder of external ear, unspecified, bilateral	1-H61.93	1-H61.9
1	1-Disorders of external ear in diseases classified elsewhere	1-H62	1-H60-H62
1	1-Otitis externa in other diseases classified elsewhere	1-H62.4	1-H62
1	1-Otitis externa in other diseases classified elsewhere, unspecified ear	1-H62.40	1-H62.4
1	1-Otitis externa in other diseases classified elsewhere, right ear	1-H62.41	1-H62.4
1	1-Otitis externa in other diseases classified elsewhere, left ear	1-H62.42	1-H62.4
1	1-Otitis externa in other diseases classified elsewhere, bilateral	1-H62.43	1-H62.4
1	1-Other disorders of external ear in diseases classified elsewhere	1-H62.8	1-H62
1	1-Other disorders of external ear in diseases classified elsewhere	1-H62.8X	1-H62.8
1	1-Other disorders of right external ear in diseases classified elsewhere	1-H62.8X1	1-H62.8X
1	1-Other disorders of left external ear in diseases classified elsewhere	1-H62.8X2	1-H62.8X
1	1-Other disorders of external ear in diseases classified elsewhere, bilateral	1-H62.8X3	1-H62.8X
1	1-Other disorders of external ear in diseases classified elsewhere, unspecified ear	1-H62.8X9	1-H62.8X
1	1-Diseases of middle ear and mastoid	1-H65-H75	1-H60-H95
1	1-Nonsuppurative otitis media	1-H65	1-H65-H75
1	1-Acute serous otitis media	1-H65.0	1-H65
1	1-Acute serous otitis media, unspecified ear	1-H65.00	1-H65.0
1	1-Acute serous otitis media, right ear	1-H65.01	1-H65.0
1	1-Acute serous otitis media, left ear	1-H65.02	1-H65.0
1	1-Acute serous otitis media, bilateral	1-H65.03	1-H65.0
1	1-Acute serous otitis media, recurrent, right ear	1-H65.04	1-H65.0
1	1-Acute serous otitis media, recurrent, left ear	1-H65.05	1-H65.0
1	1-Acute serous otitis media, recurrent, bilateral	1-H65.06	1-H65.0
1	1-Acute serous otitis media, recurrent, unspecified ear	1-H65.07	1-H65.0
1	1-Other acute nonsuppurative otitis media	1-H65.1	1-H65
1	1-Acute and subacute allergic otitis media (mucoid) (sanguinous) (serous)	1-H65.11	1-H65.1
1	1-Acute and subacute allergic otitis media (mucoid) (sanguinous) (serous), right ear	1-H65.111	1-H65.11
1	1-Acute and subacute allergic otitis media (mucoid) (sanguinous) (serous), left ear	1-H65.112	1-H65.11
1	1-Acute and subacute allergic otitis media (mucoid) (sanguinous) (serous), bilateral	1-H65.113	1-H65.11
1	1-Acute and subacute allergic otitis media (mucoid) (sanguinous) (serous), recurrent, right ear	1-H65.114	1-H65.11
1	1-Acute and subacute allergic otitis media (mucoid) (sanguinous) (serous), recurrent, left ear	1-H65.115	1-H65.11
1	1-Acute and subacute allergic otitis media (mucoid) (sanguinous) (serous), recurrent, bilateral	1-H65.116	1-H65.11
1	1-Acute and subacute allergic otitis media (mucoid) (sanguinous) (serous), recurrent, unspecified ear	1-H65.117	1-H65.11
1	1-Acute and subacute allergic otitis media (mucoid) (sanguinous) (serous), unspecified ear	1-H65.119	1-H65.11
1	1-Other acute nonsuppurative otitis media	1-H65.19	1-H65.1
1	1-Other acute nonsuppurative otitis media, right ear	1-H65.191	1-H65.19
1	1-Other acute nonsuppurative otitis media, left ear	1-H65.192	1-H65.19
1	1-Other acute nonsuppurative otitis media, bilateral	1-H65.193	1-H65.19
1	1-Other acute nonsuppurative otitis media, recurrent, right ear	1-H65.194	1-H65.19
1	1-Other acute nonsuppurative otitis media, recurrent, left ear	1-H65.195	1-H65.19
1	1-Other acute nonsuppurative otitis media, recurrent, bilateral	1-H65.196	1-H65.19
1	1-Other acute nonsuppurative otitis media recurrent, unspecified ear	1-H65.197	1-H65.19
1	1-Other acute nonsuppurative otitis media, unspecified ear	1-H65.199	1-H65.19
1	1-Chronic serous otitis media	1-H65.2	1-H65
1	1-Chronic serous otitis media, unspecified ear	1-H65.20	1-H65.2
1	1-Chronic serous otitis media, right ear	1-H65.21	1-H65.2
1	1-Chronic serous otitis media, left ear	1-H65.22	1-H65.2
1	1-Chronic serous otitis media, bilateral	1-H65.23	1-H65.2
1	1-Chronic mucoid otitis media	1-H65.3	1-H65
1	1-Chronic mucoid otitis media, unspecified ear	1-H65.30	1-H65.3
1	1-Chronic mucoid otitis media, right ear	1-H65.31	1-H65.3
1	1-Chronic mucoid otitis media, left ear	1-H65.32	1-H65.3
1	1-Chronic mucoid otitis media, bilateral	1-H65.33	1-H65.3
1	1-Other chronic nonsuppurative otitis media	1-H65.4	1-H65
1	1-Chronic allergic otitis media	1-H65.41	1-H65.4
1	1-Chronic allergic otitis media, right ear	1-H65.411	1-H65.41
1	1-Chronic allergic otitis media, left ear	1-H65.412	1-H65.41
1	1-Chronic allergic otitis media, bilateral	1-H65.413	1-H65.41
1	1-Chronic allergic otitis media, unspecified ear	1-H65.419	1-H65.41
1	1-Other chronic nonsuppurative otitis media	1-H65.49	1-H65.4
1	1-Other chronic nonsuppurative otitis media, right ear	1-H65.491	1-H65.49
1	1-Other chronic nonsuppurative otitis media, left ear	1-H65.492	1-H65.49
1	1-Other chronic nonsuppurative otitis media, bilateral	1-H65.493	1-H65.49
1	1-Other chronic nonsuppurative otitis media, unspecified ear	1-H65.499	1-H65.49
1	1-Unspecified nonsuppurative otitis media	1-H65.9	1-H65
1	1-Unspecified nonsuppurative otitis media, unspecified ear	1-H65.90	1-H65.9
1	1-Unspecified nonsuppurative otitis media, right ear	1-H65.91	1-H65.9
1	1-Unspecified nonsuppurative otitis media, left ear	1-H65.92	1-H65.9
1	1-Unspecified nonsuppurative otitis media, bilateral	1-H65.93	1-H65.9
1	1-Suppurative and unspecified otitis media	1-H66	1-H65-H75
1	1-Acute suppurative otitis media	1-H66.0	1-H66
1	1-Acute suppurative otitis media without spontaneous rupture of ear drum	1-H66.00	1-H66.0
1	1-Acute suppurative otitis media without spontaneous rupture of ear drum, right ear	1-H66.001	1-H66.00
1	1-Acute suppurative otitis media without spontaneous rupture of ear drum, left ear	1-H66.002	1-H66.00
1	1-Acute suppurative otitis media without spontaneous rupture of ear drum, bilateral	1-H66.003	1-H66.00
1	1-Acute suppurative otitis media without spontaneous rupture of ear drum, recurrent, right ear	1-H66.004	1-H66.00
1	1-Acute suppurative otitis media without spontaneous rupture of ear drum, recurrent, left ear	1-H66.005	1-H66.00
1	1-Acute suppurative otitis media without spontaneous rupture of ear drum, recurrent, bilateral	1-H66.006	1-H66.00
1	1-Acute suppurative otitis media without spontaneous rupture of ear drum, recurrent, unspecified ear	1-H66.007	1-H66.00
1	1-Acute suppurative otitis media without spontaneous rupture of ear drum, unspecified ear	1-H66.009	1-H66.00
1	1-Acute suppurative otitis media with spontaneous rupture of ear drum	1-H66.01	1-H66.0
1	1-Acute suppurative otitis media with spontaneous rupture of ear drum, right ear	1-H66.011	1-H66.01
1	1-Acute suppurative otitis media with spontaneous rupture of ear drum, left ear	1-H66.012	1-H66.01
1	1-Acute suppurative otitis media with spontaneous rupture of ear drum, bilateral	1-H66.013	1-H66.01
1	1-Acute suppurative otitis media with spontaneous rupture of ear drum, recurrent, right ear	1-H66.014	1-H66.01
1	1-Acute suppurative otitis media with spontaneous rupture of ear drum, recurrent, left ear	1-H66.015	1-H66.01
1	1-Acute suppurative otitis media with spontaneous rupture of ear drum, recurrent, bilateral	1-H66.016	1-H66.01
1	1-Acute suppurative otitis media with spontaneous rupture of ear drum, recurrent, unspecified ear	1-H66.017	1-H66.01
1	1-Acute suppurative otitis media with spontaneous rupture of ear drum, unspecified ear	1-H66.019	1-H66.01
1	1-Chronic tubotympanic suppurative otitis media	1-H66.1	1-H66
1	1-Chronic tubotympanic suppurative otitis media, unspecified	1-H66.10	1-H66.1
1	1-Chronic tubotympanic suppurative otitis media, right ear	1-H66.11	1-H66.1
1	1-Chronic tubotympanic suppurative otitis media, left ear	1-H66.12	1-H66.1
1	1-Chronic tubotympanic suppurative otitis media, bilateral	1-H66.13	1-H66.1
1	1-Chronic atticoantral suppurative otitis media	1-H66.2	1-H66
1	1-Chronic atticoantral suppurative otitis media, unspecified ear	1-H66.20	1-H66.2
1	1-Chronic atticoantral suppurative otitis media, right ear	1-H66.21	1-H66.2
1	1-Chronic atticoantral suppurative otitis media, left ear	1-H66.22	1-H66.2
1	1-Chronic atticoantral suppurative otitis media, bilateral	1-H66.23	1-H66.2
1	1-Other chronic suppurative otitis media	1-H66.3	1-H66
1	1-Other chronic suppurative otitis media	1-H66.3X	1-H66.3
1	1-Other chronic suppurative otitis media, right ear	1-H66.3X1	1-H66.3X
1	1-Other chronic suppurative otitis media, left ear	1-H66.3X2	1-H66.3X
1	1-Other chronic suppurative otitis media, bilateral	1-H66.3X3	1-H66.3X
1	1-Other chronic suppurative otitis media, unspecified ear	1-H66.3X9	1-H66.3X
1	1-Suppurative otitis media, unspecified	1-H66.4	1-H66
1	1-Suppurative otitis media, unspecified, unspecified ear	1-H66.40	1-H66.4
1	1-Suppurative otitis media, unspecified, right ear	1-H66.41	1-H66.4
1	1-Suppurative otitis media, unspecified, left ear	1-H66.42	1-H66.4
1	1-Suppurative otitis media, unspecified, bilateral	1-H66.43	1-H66.4
1	1-Otitis media, unspecified	1-H66.9	1-H66
1	1-Otitis media, unspecified, unspecified ear	1-H66.90	1-H66.9
1	1-Otitis media, unspecified, right ear	1-H66.91	1-H66.9
1	1-Otitis media, unspecified, left ear	1-H66.92	1-H66.9
1	1-Otitis media, unspecified, bilateral	1-H66.93	1-H66.9
1	1-Otitis media in diseases classified elsewhere	1-H67	1-H65-H75
1	1-Otitis media in diseases classified elsewhere, right ear	1-H67.1	1-H67
1	1-Otitis media in diseases classified elsewhere, left ear	1-H67.2	1-H67
1	1-Otitis media in diseases classified elsewhere, bilateral	1-H67.3	1-H67
1	1-Otitis media in diseases classified elsewhere, unspecified ear	1-H67.9	1-H67
1	1-Eustachian salpingitis and obstruction	1-H68	1-H65-H75
1	1-Eustachian salpingitis	1-H68.0	1-H68
1	1-Unspecified Eustachian salpingitis	1-H68.00	1-H68.0
1	1-Unspecified Eustachian salpingitis, right ear	1-H68.001	1-H68.00
1	1-Unspecified Eustachian salpingitis, left ear	1-H68.002	1-H68.00
1	1-Unspecified Eustachian salpingitis, bilateral	1-H68.003	1-H68.00
1	1-Unspecified Eustachian salpingitis, unspecified ear	1-H68.009	1-H68.00
1	1-Acute Eustachian salpingitis	1-H68.01	1-H68.0
1	1-Acute Eustachian salpingitis, right ear	1-H68.011	1-H68.01
1	1-Acute Eustachian salpingitis, left ear	1-H68.012	1-H68.01
1	1-Acute Eustachian salpingitis, bilateral	1-H68.013	1-H68.01
1	1-Acute Eustachian salpingitis, unspecified ear	1-H68.019	1-H68.01
1	1-Chronic Eustachian salpingitis	1-H68.02	1-H68.0
1	1-Chronic Eustachian salpingitis, right ear	1-H68.021	1-H68.02
1	1-Chronic Eustachian salpingitis, left ear	1-H68.022	1-H68.02
1	1-Chronic Eustachian salpingitis, bilateral	1-H68.023	1-H68.02
1	1-Chronic Eustachian salpingitis, unspecified ear	1-H68.029	1-H68.02
1	1-Obstruction of Eustachian tube	1-H68.1	1-H68
1	1-Unspecified obstruction of Eustachian tube	1-H68.10	1-H68.1
1	1-Unspecified obstruction of Eustachian tube, right ear	1-H68.101	1-H68.10
1	1-Unspecified obstruction of Eustachian tube, left ear	1-H68.102	1-H68.10
1	1-Unspecified obstruction of Eustachian tube, bilateral	1-H68.103	1-H68.10
1	1-Unspecified obstruction of Eustachian tube, unspecified ear	1-H68.109	1-H68.10
1	1-Osseous obstruction of Eustachian tube	1-H68.11	1-H68.1
1	1-Osseous obstruction of Eustachian tube, right ear	1-H68.111	1-H68.11
1	1-Osseous obstruction of Eustachian tube, left ear	1-H68.112	1-H68.11
1	1-Osseous obstruction of Eustachian tube, bilateral	1-H68.113	1-H68.11
1	1-Osseous obstruction of Eustachian tube, unspecified ear	1-H68.119	1-H68.11
1	1-Intrinsic cartilagenous obstruction of Eustachian tube	1-H68.12	1-H68.1
1	1-Intrinsic cartilagenous obstruction of Eustachian tube, right ear	1-H68.121	1-H68.12
1	1-Intrinsic cartilagenous obstruction of Eustachian tube, left ear	1-H68.122	1-H68.12
1	1-Intrinsic cartilagenous obstruction of Eustachian tube, bilateral	1-H68.123	1-H68.12
1	1-Intrinsic cartilagenous obstruction of Eustachian tube, unspecified ear	1-H68.129	1-H68.12
1	1-Extrinsic cartilagenous obstruction of Eustachian tube	1-H68.13	1-H68.1
1	1-Extrinsic cartilagenous obstruction of Eustachian tube, right ear	1-H68.131	1-H68.13
1	1-Extrinsic cartilagenous obstruction of Eustachian tube, left ear	1-H68.132	1-H68.13
1	1-Extrinsic cartilagenous obstruction of Eustachian tube, bilateral	1-H68.133	1-H68.13
1	1-Extrinsic cartilagenous obstruction of Eustachian tube, unspecified ear	1-H68.139	1-H68.13
1	1-Other and unspecified disorders of Eustachian tube	1-H69	1-H65-H75
1	1-Patulous Eustachian tube	1-H69.0	1-H69
1	1-Patulous Eustachian tube, unspecified ear	1-H69.00	1-H69.0
1	1-Patulous Eustachian tube, right ear	1-H69.01	1-H69.0
1	1-Patulous Eustachian tube, left ear	1-H69.02	1-H69.0
1	1-Patulous Eustachian tube, bilateral	1-H69.03	1-H69.0
1	1-Other specified disorders of Eustachian tube	1-H69.8	1-H69
1	1-Other specified disorders of Eustachian tube, unspecified ear	1-H69.80	1-H69.8
1	1-Other specified disorders of Eustachian tube, right ear	1-H69.81	1-H69.8
1	1-Other specified disorders of Eustachian tube, left ear	1-H69.82	1-H69.8
1	1-Other specified disorders of Eustachian tube, bilateral	1-H69.83	1-H69.8
1	1-Unspecified Eustachian tube disorder	1-H69.9	1-H69
1	1-Unspecified Eustachian tube disorder, unspecified ear	1-H69.90	1-H69.9
1	1-Unspecified Eustachian tube disorder, right ear	1-H69.91	1-H69.9
1	1-Unspecified Eustachian tube disorder, left ear	1-H69.92	1-H69.9
1	1-Unspecified Eustachian tube disorder, bilateral	1-H69.93	1-H69.9
1	1-Mastoiditis and related conditions	1-H70	1-H65-H75
1	1-Acute mastoiditis	1-H70.0	1-H70
1	1-Acute mastoiditis without complications	1-H70.00	1-H70.0
1	1-Acute mastoiditis without complications, right ear	1-H70.001	1-H70.00
1	1-Acute mastoiditis without complications, left ear	1-H70.002	1-H70.00
1	1-Acute mastoiditis without complications, bilateral	1-H70.003	1-H70.00
1	1-Acute mastoiditis without complications, unspecified ear	1-H70.009	1-H70.00
1	1-Subperiosteal abscess of mastoid	1-H70.01	1-H70.0
1	1-Subperiosteal abscess of mastoid, right ear	1-H70.011	1-H70.01
1	1-Subperiosteal abscess of mastoid, left ear	1-H70.012	1-H70.01
1	1-Subperiosteal abscess of mastoid, bilateral	1-H70.013	1-H70.01
1	1-Subperiosteal abscess of mastoid, unspecified ear	1-H70.019	1-H70.01
1	1-Acute mastoiditis with other complications	1-H70.09	1-H70.0
1	1-Acute mastoiditis with other complications, right ear	1-H70.091	1-H70.09
1	1-Acute mastoiditis with other complications, left ear	1-H70.092	1-H70.09
1	1-Acute mastoiditis with other complications, bilateral	1-H70.093	1-H70.09
1	1-Acute mastoiditis with other complications, unspecified ear	1-H70.099	1-H70.09
1	1-Chronic mastoiditis	1-H70.1	1-H70
1	1-Chronic mastoiditis, unspecified ear	1-H70.10	1-H70.1
1	1-Chronic mastoiditis, right ear	1-H70.11	1-H70.1
1	1-Chronic mastoiditis, left ear	1-H70.12	1-H70.1
1	1-Chronic mastoiditis, bilateral	1-H70.13	1-H70.1
1	1-Petrositis	1-H70.2	1-H70
1	1-Unspecified petrositis	1-H70.20	1-H70.2
1	1-Unspecified petrositis, right ear	1-H70.201	1-H70.20
1	1-Unspecified petrositis, left ear	1-H70.202	1-H70.20
1	1-Unspecified petrositis, bilateral	1-H70.203	1-H70.20
1	1-Unspecified petrositis, unspecified ear	1-H70.209	1-H70.20
1	1-Acute petrositis	1-H70.21	1-H70.2
1	1-Acute petrositis, right ear	1-H70.211	1-H70.21
1	1-Acute petrositis, left ear	1-H70.212	1-H70.21
1	1-Acute petrositis, bilateral	1-H70.213	1-H70.21
1	1-Acute petrositis, unspecified ear	1-H70.219	1-H70.21
1	1-Chronic petrositis	1-H70.22	1-H70.2
1	1-Chronic petrositis, right ear	1-H70.221	1-H70.22
1	1-Chronic petrositis, left ear	1-H70.222	1-H70.22
1	1-Chronic petrositis, bilateral	1-H70.223	1-H70.22
1	1-Chronic petrositis, unspecified ear	1-H70.229	1-H70.22
1	1-Other mastoiditis and related conditions	1-H70.8	1-H70
1	1-Postauricular fistula	1-H70.81	1-H70.8
1	1-Postauricular fistula, right ear	1-H70.811	1-H70.81
1	1-Postauricular fistula, left ear	1-H70.812	1-H70.81
1	1-Postauricular fistula, bilateral	1-H70.813	1-H70.81
1	1-Postauricular fistula, unspecified ear	1-H70.819	1-H70.81
1	1-Other mastoiditis and related conditions	1-H70.89	1-H70.8
1	1-Other mastoiditis and related conditions, right ear	1-H70.891	1-H70.89
1	1-Other mastoiditis and related conditions, left ear	1-H70.892	1-H70.89
1	1-Other mastoiditis and related conditions, bilateral	1-H70.893	1-H70.89
1	1-Other mastoiditis and related conditions, unspecified ear	1-H70.899	1-H70.89
1	1-Unspecified mastoiditis	1-H70.9	1-H70
1	1-Unspecified mastoiditis, unspecified ear	1-H70.90	1-H70.9
1	1-Unspecified mastoiditis, right ear	1-H70.91	1-H70.9
1	1-Unspecified mastoiditis, left ear	1-H70.92	1-H70.9
1	1-Unspecified mastoiditis, bilateral	1-H70.93	1-H70.9
1	1-Cholesteatoma of middle ear	1-H71	1-H65-H75
1	1-Cholesteatoma of attic	1-H71.0	1-H71
1	1-Cholesteatoma of attic, unspecified ear	1-H71.00	1-H71.0
1	1-Cholesteatoma of attic, right ear	1-H71.01	1-H71.0
1	1-Cholesteatoma of attic, left ear	1-H71.02	1-H71.0
1	1-Cholesteatoma of attic, bilateral	1-H71.03	1-H71.0
1	1-Cholesteatoma of tympanum	1-H71.1	1-H71
1	1-Cholesteatoma of tympanum, unspecified ear	1-H71.10	1-H71.1
1	1-Cholesteatoma of tympanum, right ear	1-H71.11	1-H71.1
1	1-Cholesteatoma of tympanum, left ear	1-H71.12	1-H71.1
1	1-Cholesteatoma of tympanum, bilateral	1-H71.13	1-H71.1
1	1-Cholesteatoma of mastoid	1-H71.2	1-H71
1	1-Cholesteatoma of mastoid, unspecified ear	1-H71.20	1-H71.2
1	1-Cholesteatoma of mastoid, right ear	1-H71.21	1-H71.2
1	1-Cholesteatoma of mastoid, left ear	1-H71.22	1-H71.2
1	1-Cholesteatoma of mastoid, bilateral	1-H71.23	1-H71.2
1	1-Diffuse cholesteatosis	1-H71.3	1-H71
1	1-Diffuse cholesteatosis, unspecified ear	1-H71.30	1-H71.3
1	1-Diffuse cholesteatosis, right ear	1-H71.31	1-H71.3
1	1-Diffuse cholesteatosis, left ear	1-H71.32	1-H71.3
1	1-Diffuse cholesteatosis, bilateral	1-H71.33	1-H71.3
1	1-Unspecified cholesteatoma	1-H71.9	1-H71
1	1-Unspecified cholesteatoma, unspecified ear	1-H71.90	1-H71.9
1	1-Unspecified cholesteatoma, right ear	1-H71.91	1-H71.9
1	1-Unspecified cholesteatoma, left ear	1-H71.92	1-H71.9
1	1-Unspecified cholesteatoma, bilateral	1-H71.93	1-H71.9
1	1-Perforation of tympanic membrane	1-H72	1-H65-H75
1	1-Central perforation of tympanic membrane	1-H72.0	1-H72
1	1-Central perforation of tympanic membrane, unspecified ear	1-H72.00	1-H72.0
1	1-Central perforation of tympanic membrane, right ear	1-H72.01	1-H72.0
1	1-Central perforation of tympanic membrane, left ear	1-H72.02	1-H72.0
1	1-Central perforation of tympanic membrane, bilateral	1-H72.03	1-H72.0
1	1-Attic perforation of tympanic membrane	1-H72.1	1-H72
1	1-Attic perforation of tympanic membrane, unspecified ear	1-H72.10	1-H72.1
1	1-Attic perforation of tympanic membrane, right ear	1-H72.11	1-H72.1
1	1-Attic perforation of tympanic membrane, left ear	1-H72.12	1-H72.1
1	1-Attic perforation of tympanic membrane, bilateral	1-H72.13	1-H72.1
1	1-Other marginal perforations of tympanic membrane	1-H72.2	1-H72
1	1-Other marginal perforations of tympanic membrane	1-H72.2X	1-H72.2
1	1-Other marginal perforations of tympanic membrane, right ear	1-H72.2X1	1-H72.2X
1	1-Other marginal perforations of tympanic membrane, left ear	1-H72.2X2	1-H72.2X
1	1-Other marginal perforations of tympanic membrane, bilateral	1-H72.2X3	1-H72.2X
1	1-Other marginal perforations of tympanic membrane, unspecified ear	1-H72.2X9	1-H72.2X
1	1-Other perforations of tympanic membrane	1-H72.8	1-H72
1	1-Multiple perforations of tympanic membrane	1-H72.81	1-H72.8
1	1-Multiple perforations of tympanic membrane, right ear	1-H72.811	1-H72.81
1	1-Multiple perforations of tympanic membrane, left ear	1-H72.812	1-H72.81
1	1-Multiple perforations of tympanic membrane, bilateral	1-H72.813	1-H72.81
1	1-Multiple perforations of tympanic membrane, unspecified ear	1-H72.819	1-H72.81
1	1-Total perforations of tympanic membrane	1-H72.82	1-H72.8
1	1-Total perforations of tympanic membrane, right ear	1-H72.821	1-H72.82
1	1-Total perforations of tympanic membrane, left ear	1-H72.822	1-H72.82
1	1-Total perforations of tympanic membrane, bilateral	1-H72.823	1-H72.82
1	1-Total perforations of tympanic membrane, unspecified ear	1-H72.829	1-H72.82
1	1-Unspecified perforation of tympanic membrane	1-H72.9	1-H72
1	1-Unspecified perforation of tympanic membrane, unspecified ear	1-H72.90	1-H72.9
1	1-Unspecified perforation of tympanic membrane, right ear	1-H72.91	1-H72.9
1	1-Unspecified perforation of tympanic membrane, left ear	1-H72.92	1-H72.9
1	1-Unspecified perforation of tympanic membrane, bilateral	1-H72.93	1-H72.9
1	1-Other disorders of tympanic membrane	1-H73	1-H65-H75
1	1-Acute myringitis	1-H73.0	1-H73
1	1-Unspecified acute myringitis	1-H73.00	1-H73.0
1	1-Acute myringitis, right ear	1-H73.001	1-H73.00
1	1-Acute myringitis, left ear	1-H73.002	1-H73.00
1	1-Acute myringitis, bilateral	1-H73.003	1-H73.00
1	1-Acute myringitis, unspecified ear	1-H73.009	1-H73.00
1	1-Bullous myringitis	1-H73.01	1-H73.0
1	1-Bullous myringitis, right ear	1-H73.011	1-H73.01
1	1-Bullous myringitis, left ear	1-H73.012	1-H73.01
1	1-Bullous myringitis, bilateral	1-H73.013	1-H73.01
1	1-Bullous myringitis, unspecified ear	1-H73.019	1-H73.01
1	1-Other acute myringitis	1-H73.09	1-H73.0
1	1-Other acute myringitis, right ear	1-H73.091	1-H73.09
1	1-Other acute myringitis, left ear	1-H73.092	1-H73.09
1	1-Other acute myringitis, bilateral	1-H73.093	1-H73.09
1	1-Other acute myringitis, unspecified ear	1-H73.099	1-H73.09
1	1-Chronic myringitis	1-H73.1	1-H73
1	1-Chronic myringitis, unspecified ear	1-H73.10	1-H73.1
1	1-Chronic myringitis, right ear	1-H73.11	1-H73.1
1	1-Chronic myringitis, left ear	1-H73.12	1-H73.1
1	1-Chronic myringitis, bilateral	1-H73.13	1-H73.1
1	1-Unspecified myringitis	1-H73.2	1-H73
1	1-Unspecified myringitis, unspecified ear	1-H73.20	1-H73.2
1	1-Unspecified myringitis, right ear	1-H73.21	1-H73.2
1	1-Unspecified myringitis, left ear	1-H73.22	1-H73.2
1	1-Unspecified myringitis, bilateral	1-H73.23	1-H73.2
1	1-Other specified disorders of tympanic membrane	1-H73.8	1-H73
1	1-Atrophic flaccid tympanic membrane	1-H73.81	1-H73.8
1	1-Atrophic flaccid tympanic membrane, right ear	1-H73.811	1-H73.81
1	1-Atrophic flaccid tympanic membrane, left ear	1-H73.812	1-H73.81
1	1-Atrophic flaccid tympanic membrane, bilateral	1-H73.813	1-H73.81
1	1-Atrophic flaccid tympanic membrane, unspecified ear	1-H73.819	1-H73.81
1	1-Atrophic nonflaccid tympanic membrane	1-H73.82	1-H73.8
1	1-Atrophic nonflaccid tympanic membrane, right ear	1-H73.821	1-H73.82
1	1-Atrophic nonflaccid tympanic membrane, left ear	1-H73.822	1-H73.82
1	1-Atrophic nonflaccid tympanic membrane, bilateral	1-H73.823	1-H73.82
1	1-Atrophic nonflaccid tympanic membrane, unspecified ear	1-H73.829	1-H73.82
1	1-Other specified disorders of tympanic membrane	1-H73.89	1-H73.8
1	1-Other specified disorders of tympanic membrane, right ear	1-H73.891	1-H73.89
1	1-Other specified disorders of tympanic membrane, left ear	1-H73.892	1-H73.89
1	1-Other specified disorders of tympanic membrane, bilateral	1-H73.893	1-H73.89
1	1-Other specified disorders of tympanic membrane, unspecified ear	1-H73.899	1-H73.89
1	1-Unspecified disorder of tympanic membrane	1-H73.9	1-H73
1	1-Unspecified disorder of tympanic membrane, unspecified ear	1-H73.90	1-H73.9
1	1-Unspecified disorder of tympanic membrane, right ear	1-H73.91	1-H73.9
1	1-Unspecified disorder of tympanic membrane, left ear	1-H73.92	1-H73.9
1	1-Unspecified disorder of tympanic membrane, bilateral	1-H73.93	1-H73.9
1	1-Other disorders of middle ear mastoid	1-H74	1-H65-H75
1	1-Tympanosclerosis	1-H74.0	1-H74
1	1-Tympanosclerosis, right ear	1-H74.01	1-H74.0
1	1-Tympanosclerosis, left ear	1-H74.02	1-H74.0
1	1-Tympanosclerosis, bilateral	1-H74.03	1-H74.0
1	1-Tympanosclerosis, unspecified ear	1-H74.09	1-H74.0
1	1-Adhesive middle ear disease	1-H74.1	1-H74
1	1-Adhesive right middle ear disease	1-H74.11	1-H74.1
1	1-Adhesive left middle ear disease	1-H74.12	1-H74.1
1	1-Adhesive middle ear disease, bilateral	1-H74.13	1-H74.1
1	1-Adhesive middle ear disease, unspecified ear	1-H74.19	1-H74.1
1	1-Discontinuity and dislocation of ear ossicles	1-H74.2	1-H74
1	1-Discontinuity and dislocation of ear ossicles, unspecified ear	1-H74.20	1-H74.2
1	1-Discontinuity and dislocation of right ear ossicles	1-H74.21	1-H74.2
1	1-Discontinuity and dislocation of left ear ossicles	1-H74.22	1-H74.2
1	1-Discontinuity and dislocation of ear ossicles, bilateral	1-H74.23	1-H74.2
1	1-Other acquired abnormalities of ear ossicles	1-H74.3	1-H74
1	1-Ankylosis of ear ossicles	1-H74.31	1-H74.3
1	1-Ankylosis of ear ossicles, right ear	1-H74.311	1-H74.31
1	1-Ankylosis of ear ossicles, left ear	1-H74.312	1-H74.31
1	1-Ankylosis of ear ossicles, bilateral	1-H74.313	1-H74.31
1	1-Ankylosis of ear ossicles, unspecified ear	1-H74.319	1-H74.31
1	1-Partial loss of ear ossicles	1-H74.32	1-H74.3
1	1-Partial loss of ear ossicles, right ear	1-H74.321	1-H74.32
1	1-Partial loss of ear ossicles, left ear	1-H74.322	1-H74.32
1	1-Partial loss of ear ossicles, bilateral	1-H74.323	1-H74.32
1	1-Partial loss of ear ossicles, unspecified ear	1-H74.329	1-H74.32
1	1-Other acquired abnormalities of ear ossicles	1-H74.39	1-H74.3
1	1-Other acquired abnormalities of right ear ossicles	1-H74.391	1-H74.39
1	1-Other acquired abnormalities of left ear ossicles	1-H74.392	1-H74.39
1	1-Other acquired abnormalities of ear ossicles, bilateral	1-H74.393	1-H74.39
1	1-Other acquired abnormalities of ear ossicles, unspecified ear	1-H74.399	1-H74.39
1	1-Polyp of middle ear	1-H74.4	1-H74
1	1-Polyp of middle ear, unspecified ear	1-H74.40	1-H74.4
1	1-Polyp of right middle ear	1-H74.41	1-H74.4
1	1-Polyp of left middle ear	1-H74.42	1-H74.4
1	1-Polyp of middle ear, bilateral	1-H74.43	1-H74.4
1	1-Other specified disorders of middle ear and mastoid	1-H74.8	1-H74
1	1-Other specified disorders of middle ear and mastoid	1-H74.8X	1-H74.8
1	1-Other specified disorders of right middle ear and mastoid	1-H74.8X1	1-H74.8X
1	1-Other specified disorders of left middle ear and mastoid	1-H74.8X2	1-H74.8X
1	1-Other specified disorders of middle ear and mastoid, bilateral	1-H74.8X3	1-H74.8X
1	1-Other specified disorders of middle ear and mastoid, unspecified ear	1-H74.8X9	1-H74.8X
1	1-Unspecified disorder of middle ear and mastoid	1-H74.9	1-H74
1	1-Unspecified disorder of middle ear and mastoid, unspecified ear	1-H74.90	1-H74.9
1	1-Unspecified disorder of right middle ear and mastoid	1-H74.91	1-H74.9
1	1-Unspecified disorder of left middle ear and mastoid	1-H74.92	1-H74.9
1	1-Unspecified disorder of middle ear and mastoid, bilateral	1-H74.93	1-H74.9
1	1-Other disorders of middle ear and mastoid in diseases classified elsewhere	1-H75	1-H65-H75
1	1-Mastoiditis in infectious and parasitic diseases classified elsewhere	1-H75.0	1-H75
1	1-Mastoiditis in infectious and parasitic diseases classified elsewhere, unspecified ear	1-H75.00	1-H75.0
1	1-Mastoiditis in infectious and parasitic diseases classified elsewhere, right ear	1-H75.01	1-H75.0
1	1-Mastoiditis in infectious and parasitic diseases classified elsewhere, left ear	1-H75.02	1-H75.0
1	1-Mastoiditis in infectious and parasitic diseases classified elsewhere, bilateral	1-H75.03	1-H75.0
1	1-Other specified disorders of middle ear and mastoid in diseases classified elsewhere	1-H75.8	1-H75
1	1-Other specified disorders of middle ear and mastoid in diseases classified elsewhere, unspecified ear	1-H75.80	1-H75.8
1	1-Other specified disorders of right middle ear and mastoid in diseases classified elsewhere	1-H75.81	1-H75.8
1	1-Other specified disorders of left middle ear and mastoid in diseases classified elsewhere	1-H75.82	1-H75.8
1	1-Other specified disorders of middle ear and mastoid in diseases classified elsewhere, bilateral	1-H75.83	1-H75.8
1	1-Diseases of inner ear	1-H80-H83	1-H60-H95
1	1-Otosclerosis	1-H80	1-H80-H83
1	1-Otosclerosis involving oval window, nonobliterative	1-H80.0	1-H80
1	1-Otosclerosis involving oval window, nonobliterative, unspecified ear	1-H80.00	1-H80.0
1	1-Otosclerosis involving oval window, nonobliterative, right ear	1-H80.01	1-H80.0
1	1-Otosclerosis involving oval window, nonobliterative, left ear	1-H80.02	1-H80.0
1	1-Otosclerosis involving oval window, nonobliterative, bilateral	1-H80.03	1-H80.0
1	1-Otosclerosis involving oval window, obliterative	1-H80.1	1-H80
1	1-Otosclerosis involving oval window, obliterative, unspecified ear	1-H80.10	1-H80.1
1	1-Otosclerosis involving oval window, obliterative, right ear	1-H80.11	1-H80.1
1	1-Otosclerosis involving oval window, obliterative, left ear	1-H80.12	1-H80.1
1	1-Otosclerosis involving oval window, obliterative, bilateral	1-H80.13	1-H80.1
1	1-Cochlear otosclerosis	1-H80.2	1-H80
1	1-Cochlear otosclerosis, unspecified ear	1-H80.20	1-H80.2
1	1-Cochlear otosclerosis, right ear	1-H80.21	1-H80.2
1	1-Cochlear otosclerosis, left ear	1-H80.22	1-H80.2
1	1-Cochlear otosclerosis, bilateral	1-H80.23	1-H80.2
1	1-Other otosclerosis	1-H80.8	1-H80
1	1-Other otosclerosis, unspecified ear	1-H80.80	1-H80.8
1	1-Other otosclerosis, right ear	1-H80.81	1-H80.8
1	1-Other otosclerosis, left ear	1-H80.82	1-H80.8
1	1-Other otosclerosis, bilateral	1-H80.83	1-H80.8
1	1-Unspecified otosclerosis	1-H80.9	1-H80
1	1-Unspecified otosclerosis, unspecified ear	1-H80.90	1-H80.9
1	1-Unspecified otosclerosis, right ear	1-H80.91	1-H80.9
1	1-Unspecified otosclerosis, left ear	1-H80.92	1-H80.9
1	1-Unspecified otosclerosis, bilateral	1-H80.93	1-H80.9
1	1-Disorders of vestibular function	1-H81	1-H80-H83
1	1-Ménière's disease	1-H81.0	1-H81
1	1-Ménière's disease, right ear	1-H81.01	1-H81.0
1	1-Ménière's disease, left ear	1-H81.02	1-H81.0
1	1-Ménière's disease, bilateral	1-H81.03	1-H81.0
1	1-Ménière's disease, unspecified ear	1-H81.09	1-H81.0
1	1-Benign paroxysmal vertigo	1-H81.1	1-H81
1	1-Benign paroxysmal vertigo, unspecified ear	1-H81.10	1-H81.1
1	1-Benign paroxysmal vertigo, right ear	1-H81.11	1-H81.1
1	1-Benign paroxysmal vertigo, left ear	1-H81.12	1-H81.1
1	1-Benign paroxysmal vertigo, bilateral	1-H81.13	1-H81.1
1	1-Vestibular neuronitis	1-H81.2	1-H81
1	1-Vestibular neuronitis, unspecified ear	1-H81.20	1-H81.2
1	1-Vestibular neuronitis, right ear	1-H81.21	1-H81.2
1	1-Vestibular neuronitis, left ear	1-H81.22	1-H81.2
1	1-Vestibular neuronitis, bilateral	1-H81.23	1-H81.2
1	1-Other peripheral vertigo	1-H81.3	1-H81
1	1-Aural vertigo	1-H81.31	1-H81.3
1	1-Aural vertigo, right ear	1-H81.311	1-H81.31
1	1-Aural vertigo, left ear	1-H81.312	1-H81.31
1	1-Aural vertigo, bilateral	1-H81.313	1-H81.31
1	1-Aural vertigo, unspecified ear	1-H81.319	1-H81.31
1	1-Other peripheral vertigo	1-H81.39	1-H81.3
1	1-Other peripheral vertigo, right ear	1-H81.391	1-H81.39
1	1-Other peripheral vertigo, left ear	1-H81.392	1-H81.39
1	1-Other peripheral vertigo, bilateral	1-H81.393	1-H81.39
1	1-Other peripheral vertigo, unspecified ear	1-H81.399	1-H81.39
1	1-Vertigo of central origin	1-H81.4	1-H81
1	1-Other disorders of vestibular function	1-H81.8	1-H81
1	1-Other disorders of vestibular function	1-H81.8X	1-H81.8
1	1-Other disorders of vestibular function, right ear	1-H81.8X1	1-H81.8X
1	1-Other disorders of vestibular function, left ear	1-H81.8X2	1-H81.8X
1	1-Other disorders of vestibular function, bilateral	1-H81.8X3	1-H81.8X
1	1-Other disorders of vestibular function, unspecified ear	1-H81.8X9	1-H81.8X
1	1-Unspecified disorder of vestibular function	1-H81.9	1-H81
1	1-Unspecified disorder of vestibular function, unspecified ear	1-H81.90	1-H81.9
1	1-Unspecified disorder of vestibular function, right ear	1-H81.91	1-H81.9
1	1-Unspecified disorder of vestibular function, left ear	1-H81.92	1-H81.9
1	1-Unspecified disorder of vestibular function, bilateral	1-H81.93	1-H81.9
1	1-Vertiginous syndromes in diseases classified elsewhere	1-H82	1-H80-H83
1	1-Vertiginous syndromes in diseases classified elsewhere, right ear	1-H82.1	1-H82
1	1-Vertiginous syndromes in diseases classified elsewhere, left ear	1-H82.2	1-H82
1	1-Vertiginous syndromes in diseases classified elsewhere, bilateral	1-H82.3	1-H82
1	1-Vertiginous syndromes in diseases classified elsewhere, unspecified ear	1-H82.9	1-H82
1	1-Other diseases of inner ear	1-H83	1-H80-H83
1	1-Labyrinthitis	1-H83.0	1-H83
1	1-Labyrinthitis, right ear	1-H83.01	1-H83.0
1	1-Labyrinthitis, left ear	1-H83.02	1-H83.0
1	1-Labyrinthitis, bilateral	1-H83.03	1-H83.0
1	1-Labyrinthitis, unspecified ear	1-H83.09	1-H83.0
1	1-Labyrinthine fistula	1-H83.1	1-H83
1	1-Labyrinthine fistula, right ear	1-H83.11	1-H83.1
1	1-Labyrinthine fistula, left ear	1-H83.12	1-H83.1
1	1-Labyrinthine fistula, bilateral	1-H83.13	1-H83.1
1	1-Labyrinthine fistula, unspecified ear	1-H83.19	1-H83.1
1	1-Labyrinthine dysfunction	1-H83.2	1-H83
1	1-Labyrinthine dysfunction	1-H83.2X	1-H83.2
1	1-Labyrinthine dysfunction, right ear	1-H83.2X1	1-H83.2X
1	1-Labyrinthine dysfunction, left ear	1-H83.2X2	1-H83.2X
1	1-Labyrinthine dysfunction, bilateral	1-H83.2X3	1-H83.2X
1	1-Labyrinthine dysfunction, unspecified ear	1-H83.2X9	1-H83.2X
1	1-Noise effects on inner ear	1-H83.3	1-H83
1	1-Noise effects on inner ear	1-H83.3X	1-H83.3
1	1-Noise effects on right inner ear	1-H83.3X1	1-H83.3X
1	1-Noise effects on left inner ear	1-H83.3X2	1-H83.3X
1	1-Noise effects on inner ear, bilateral	1-H83.3X3	1-H83.3X
1	1-Noise effects on inner ear, unspecified ear	1-H83.3X9	1-H83.3X
1	1-Other specified diseases of inner ear	1-H83.8	1-H83
1	1-Other specified diseases of inner ear	1-H83.8X	1-H83.8
1	1-Other specified diseases of right inner ear	1-H83.8X1	1-H83.8X
1	1-Other specified diseases of left inner ear	1-H83.8X2	1-H83.8X
1	1-Other specified diseases of inner ear, bilateral	1-H83.8X3	1-H83.8X
1	1-Other specified diseases of inner ear, unspecified ear	1-H83.8X9	1-H83.8X
1	1-Unspecified disease of inner ear	1-H83.9	1-H83
1	1-Unspecified disease of inner ear, unspecified ear	1-H83.90	1-H83.9
1	1-Unspecified disease of right inner ear	1-H83.91	1-H83.9
1	1-Unspecified disease of left inner ear	1-H83.92	1-H83.9
1	1-Unspecified disease of inner ear, bilateral	1-H83.93	1-H83.9
1	1-Other disorders of ear	1-H90-H94	1-H60-H95
1	1-Conductive and sensorineural hearing loss	1-H90	1-H90-H94
1	1-Conductive hearing loss, bilateral	1-H90.0	1-H90
1	1-Conductive hearing loss, unilateral with unrestricted hearing on the contralateral side	1-H90.1	1-H90
1	1-Conductive hearing loss, unilateral, right ear, with unrestricted hearing on the contralateral side	1-H90.11	1-H90.1
1	1-Conductive hearing loss, unilateral, left ear, with unrestricted hearing on the contralateral side	1-H90.12	1-H90.1
1	1-Conductive hearing loss, unspecified	1-H90.2	1-H90
1	1-Sensorineural hearing loss, bilateral	1-H90.3	1-H90
1	1-Sensorineural hearing loss, unilateral with unrestricted hearing on the contralateral side	1-H90.4	1-H90
1	1-Sensorineural hearing loss, unilateral, right ear, with unrestricted hearing on the contralateral side	1-H90.41	1-H90.4
1	1-Sensorineural hearing loss, unilateral, left ear, with unrestricted hearing on the contralateral side	1-H90.42	1-H90.4
1	1-Unspecified sensorineural hearing loss	1-H90.5	1-H90
1	1-Mixed conductive and sensorineural hearing loss, bilateral	1-H90.6	1-H90
1	1-Mixed conductive and sensorineural hearing loss, unilateral with unrestricted hearing on the contralateral side	1-H90.7	1-H90
1	1-Mixed conductive and sensorineural hearing loss, unilateral, right ear, with unrestricted hearing on the contralateral side	1-H90.71	1-H90.7
1	1-Mixed conductive and sensorineural hearing loss, unilateral, left ear, with unrestricted hearing on the contralateral side	1-H90.72	1-H90.7
1	1-Mixed conductive and sensorineural hearing loss, unspecified	1-H90.8	1-H90
1	1-Conductive and sensorineural hearing loss with restricted hearing on the contralateral side	1-H90.A	1-H90
1	1-Conductive hearing loss, unilateral, with restricted hearing on the contralateral side	1-H90.A1	1-H90.A
1	1-Conductive hearing loss, unilateral, right ear with restricted hearing on the contralateral side	1-H90.A11	1-H90.A1
1	1-Conductive hearing loss, unilateral, left ear with restricted hearing on the contralateral side	1-H90.A12	1-H90.A1
1	1-Sensorineural hearing loss, unilateral, with restricted hearing on the contralateral side	1-H90.A2	1-H90.A
1	1-Sensorineural hearing loss, unilateral, right ear, with restricted hearing on the contralateral side	1-H90.A21	1-H90.A2
1	1-Sensorineural hearing loss, unilateral, left ear, with restricted hearing on the contralateral side	1-H90.A22	1-H90.A2
1	1-Mixed conductive and sensorineural hearing loss, unilateral with restricted hearing on the contralateral side	1-H90.A3	1-H90.A
1	1-Mixed conductive and sensorineural hearing loss, unilateral, right ear with restricted hearing on the contralateral side	1-H90.A31	1-H90.A3
1	1-Mixed conductive and sensorineural hearing loss, unilateral, left ear with restricted hearing on the contralateral side	1-H90.A32	1-H90.A3
1	1-Other and unspecified hearing loss	1-H91	1-H90-H94
1	1-Ototoxic hearing loss	1-H91.0	1-H91
1	1-Ototoxic hearing loss, right ear	1-H91.01	1-H91.0
1	1-Ototoxic hearing loss, left ear	1-H91.02	1-H91.0
1	1-Ototoxic hearing loss, bilateral	1-H91.03	1-H91.0
1	1-Ototoxic hearing loss, unspecified ear	1-H91.09	1-H91.0
1	1-Presbycusis	1-H91.1	1-H91
1	1-Presbycusis, unspecified ear	1-H91.10	1-H91.1
1	1-Presbycusis, right ear	1-H91.11	1-H91.1
1	1-Presbycusis, left ear	1-H91.12	1-H91.1
1	1-Presbycusis, bilateral	1-H91.13	1-H91.1
1	1-Sudden idiopathic hearing loss	1-H91.2	1-H91
1	1-Sudden idiopathic hearing loss, unspecified ear	1-H91.20	1-H91.2
1	1-Sudden idiopathic hearing loss, right ear	1-H91.21	1-H91.2
1	1-Sudden idiopathic hearing loss, left ear	1-H91.22	1-H91.2
1	1-Sudden idiopathic hearing loss, bilateral	1-H91.23	1-H91.2
1	1-Deaf nonspeaking, not elsewhere classified	1-H91.3	1-H91
1	1-Other specified hearing loss	1-H91.8	1-H91
1	1-Other specified hearing loss	1-H91.8X	1-H91.8
1	1-Other specified hearing loss, right ear	1-H91.8X1	1-H91.8X
1	1-Other specified hearing loss, left ear	1-H91.8X2	1-H91.8X
1	1-Other specified hearing loss, bilateral	1-H91.8X3	1-H91.8X
1	1-Other specified hearing loss, unspecified ear	1-H91.8X9	1-H91.8X
1	1-Unspecified hearing loss	1-H91.9	1-H91
1	1-Unspecified hearing loss, unspecified ear	1-H91.90	1-H91.9
1	1-Unspecified hearing loss, right ear	1-H91.91	1-H91.9
1	1-Unspecified hearing loss, left ear	1-H91.92	1-H91.9
1	1-Unspecified hearing loss, bilateral	1-H91.93	1-H91.9
1	1-Otalgia and effusion of ear	1-H92	1-H90-H94
1	1-Otalgia	1-H92.0	1-H92
1	1-Otalgia, right ear	1-H92.01	1-H92.0
1	1-Otalgia, left ear	1-H92.02	1-H92.0
1	1-Otalgia, bilateral	1-H92.03	1-H92.0
1	1-Otalgia, unspecified ear	1-H92.09	1-H92.0
1	1-Otorrhea	1-H92.1	1-H92
1	1-Otorrhea, unspecified ear	1-H92.10	1-H92.1
1	1-Otorrhea, right ear	1-H92.11	1-H92.1
1	1-Otorrhea, left ear	1-H92.12	1-H92.1
1	1-Otorrhea, bilateral	1-H92.13	1-H92.1
1	1-Otorrhagia	1-H92.2	1-H92
1	1-Otorrhagia, unspecified ear	1-H92.20	1-H92.2
1	1-Otorrhagia, right ear	1-H92.21	1-H92.2
1	1-Otorrhagia, left ear	1-H92.22	1-H92.2
1	1-Otorrhagia, bilateral	1-H92.23	1-H92.2
1	1-Other disorders of ear, not elsewhere classified	1-H93	1-H90-H94
1	1-Degenerative and vascular disorders of ear	1-H93.0	1-H93
1	1-Transient ischemic deafness	1-H93.01	1-H93.0
1	1-Transient ischemic deafness, right ear	1-H93.011	1-H93.01
1	1-Transient ischemic deafness, left ear	1-H93.012	1-H93.01
1	1-Transient ischemic deafness, bilateral	1-H93.013	1-H93.01
1	1-Transient ischemic deafness, unspecified ear	1-H93.019	1-H93.01
1	1-Unspecified degenerative and vascular disorders of ear	1-H93.09	1-H93.0
1	1-Unspecified degenerative and vascular disorders of right ear	1-H93.091	1-H93.09
1	1-Unspecified degenerative and vascular disorders of left ear	1-H93.092	1-H93.09
1	1-Unspecified degenerative and vascular disorders of ear, bilateral	1-H93.093	1-H93.09
1	1-Unspecified degenerative and vascular disorders of unspecified ear	1-H93.099	1-H93.09
1	1-Tinnitus	1-H93.1	1-H93
1	1-Tinnitus, right ear	1-H93.11	1-H93.1
1	1-Tinnitus, left ear	1-H93.12	1-H93.1
1	1-Tinnitus, bilateral	1-H93.13	1-H93.1
1	1-Tinnitus, unspecified ear	1-H93.19	1-H93.1
1	1-Pulsatile tinnitus	1-H93.A	1-H93
1	1-Pulsatile tinnitus, right ear	1-H93.A1	1-H93.A
1	1-Pulsatile tinnitus, left ear	1-H93.A2	1-H93.A
1	1-Pulsatile tinnitus, bilateral	1-H93.A3	1-H93.A
1	1-Pulsatile tinnitus, unspecified ear	1-H93.A9	1-H93.A
1	1-Other abnormal auditory perceptions	1-H93.2	1-H93
1	1-Auditory recruitment	1-H93.21	1-H93.2
1	1-Auditory recruitment, right ear	1-H93.211	1-H93.21
1	1-Auditory recruitment, left ear	1-H93.212	1-H93.21
1	1-Auditory recruitment, bilateral	1-H93.213	1-H93.21
1	1-Auditory recruitment, unspecified ear	1-H93.219	1-H93.21
1	1-Diplacusis	1-H93.22	1-H93.2
1	1-Diplacusis, right ear	1-H93.221	1-H93.22
1	1-Diplacusis, left ear	1-H93.222	1-H93.22
1	1-Diplacusis, bilateral	1-H93.223	1-H93.22
1	1-Diplacusis, unspecified ear	1-H93.229	1-H93.22
1	1-Hyperacusis	1-H93.23	1-H93.2
1	1-Hyperacusis, right ear	1-H93.231	1-H93.23
1	1-Hyperacusis, left ear	1-H93.232	1-H93.23
1	1-Hyperacusis, bilateral	1-H93.233	1-H93.23
1	1-Hyperacusis, unspecified ear	1-H93.239	1-H93.23
1	1-Temporary auditory threshold shift	1-H93.24	1-H93.2
1	1-Temporary auditory threshold shift, right ear	1-H93.241	1-H93.24
1	1-Temporary auditory threshold shift, left ear	1-H93.242	1-H93.24
1	1-Temporary auditory threshold shift, bilateral	1-H93.243	1-H93.24
1	1-Temporary auditory threshold shift, unspecified ear	1-H93.249	1-H93.24
1	1-Central auditory processing disorder	1-H93.25	1-H93.2
1	1-Other abnormal auditory perceptions	1-H93.29	1-H93.2
1	1-Other abnormal auditory perceptions, right ear	1-H93.291	1-H93.29
1	1-Other abnormal auditory perceptions, left ear	1-H93.292	1-H93.29
1	1-Other abnormal auditory perceptions, bilateral	1-H93.293	1-H93.29
1	1-Other abnormal auditory perceptions, unspecified ear	1-H93.299	1-H93.29
1	1-Disorders of acoustic nerve	1-H93.3	1-H93
1	1-Disorders of acoustic nerve	1-H93.3X	1-H93.3
1	1-Disorders of right acoustic nerve	1-H93.3X1	1-H93.3X
1	1-Disorders of left acoustic nerve	1-H93.3X2	1-H93.3X
1	1-Disorders of bilateral acoustic nerves	1-H93.3X3	1-H93.3X
1	1-Disorders of unspecified acoustic nerve	1-H93.3X9	1-H93.3X
1	1-Other specified disorders of ear	1-H93.8	1-H93
1	1-Other specified disorders of ear	1-H93.8X	1-H93.8
1	1-Other specified disorders of right ear	1-H93.8X1	1-H93.8X
1	1-Other specified disorders of left ear	1-H93.8X2	1-H93.8X
1	1-Other specified disorders of ear, bilateral	1-H93.8X3	1-H93.8X
1	1-Other specified disorders of ear, unspecified ear	1-H93.8X9	1-H93.8X
1	1-Unspecified disorder of ear	1-H93.9	1-H93
1	1-Unspecified disorder of ear, unspecified ear	1-H93.90	1-H93.9
1	1-Unspecified disorder of right ear	1-H93.91	1-H93.9
1	1-Unspecified disorder of left ear	1-H93.92	1-H93.9
1	1-Unspecified disorder of ear, bilateral	1-H93.93	1-H93.9
1	1-Other disorders of ear in diseases classified elsewhere	1-H94	1-H90-H94
1	1-Acoustic neuritis in infectious and parasitic diseases classified elsewhere	1-H94.0	1-H94
1	1-Acoustic neuritis in infectious and parasitic diseases classified elsewhere, unspecified ear	1-H94.00	1-H94.0
1	1-Acoustic neuritis in infectious and parasitic diseases classified elsewhere, right ear	1-H94.01	1-H94.0
1	1-Acoustic neuritis in infectious and parasitic diseases classified elsewhere, left ear	1-H94.02	1-H94.0
1	1-Acoustic neuritis in infectious and parasitic diseases classified elsewhere, bilateral	1-H94.03	1-H94.0
1	1-Other specified disorders of ear in diseases classified elsewhere	1-H94.8	1-H94
1	1-Other specified disorders of ear in diseases classified elsewhere, unspecified ear	1-H94.80	1-H94.8
1	1-Other specified disorders of right ear in diseases classified elsewhere	1-H94.81	1-H94.8
1	1-Other specified disorders of left ear in diseases classified elsewhere	1-H94.82	1-H94.8
1	1-Other specified disorders of ear in diseases classified elsewhere, bilateral	1-H94.83	1-H94.8
1	1-Intraoperative and postprocedural complications and disorders of ear and mastoid process, not elsewhere classified	1-H95-H95	1-H60-H95
1	1-Intraoperative and postprocedural complications and disorders of ear and mastoid process, not elsewhere classified	1-H95	1-H95-H95
1	1-Recurrent cholesteatoma of postmastoidectomy cavity	1-H95.0	1-H95
1	1-Recurrent cholesteatoma of postmastoidectomy cavity, unspecified ear	1-H95.00	1-H95.0
1	1-Recurrent cholesteatoma of postmastoidectomy cavity, right ear	1-H95.01	1-H95.0
1	1-Recurrent cholesteatoma of postmastoidectomy cavity, left ear	1-H95.02	1-H95.0
1	1-Recurrent cholesteatoma of postmastoidectomy cavity, bilateral ears	1-H95.03	1-H95.0
1	1-Other disorders of ear and mastoid process following mastoidectomy	1-H95.1	1-H95
1	1-Chronic inflammation of postmastoidectomy cavity	1-H95.11	1-H95.1
1	1-Chronic inflammation of postmastoidectomy cavity, right ear	1-H95.111	1-H95.11
1	1-Chronic inflammation of postmastoidectomy cavity, left ear	1-H95.112	1-H95.11
1	1-Chronic inflammation of postmastoidectomy cavity, bilateral ears	1-H95.113	1-H95.11
1	1-Chronic inflammation of postmastoidectomy cavity, unspecified ear	1-H95.119	1-H95.11
1	1-Granulation of postmastoidectomy cavity	1-H95.12	1-H95.1
1	1-Granulation of postmastoidectomy cavity, right ear	1-H95.121	1-H95.12
1	1-Granulation of postmastoidectomy cavity, left ear	1-H95.122	1-H95.12
1	1-Granulation of postmastoidectomy cavity, bilateral ears	1-H95.123	1-H95.12
1	1-Granulation of postmastoidectomy cavity, unspecified ear	1-H95.129	1-H95.12
1	1-Mucosal cyst of postmastoidectomy cavity	1-H95.13	1-H95.1
1	1-Mucosal cyst of postmastoidectomy cavity, right ear	1-H95.131	1-H95.13
1	1-Mucosal cyst of postmastoidectomy cavity, left ear	1-H95.132	1-H95.13
1	1-Mucosal cyst of postmastoidectomy cavity, bilateral ears	1-H95.133	1-H95.13
1	1-Mucosal cyst of postmastoidectomy cavity, unspecified ear	1-H95.139	1-H95.13
1	1-Other disorders following mastoidectomy	1-H95.19	1-H95.1
1	1-Other disorders following mastoidectomy, right ear	1-H95.191	1-H95.19
1	1-Other disorders following mastoidectomy, left ear	1-H95.192	1-H95.19
1	1-Other disorders following mastoidectomy, bilateral ears	1-H95.193	1-H95.19
1	1-Other disorders following mastoidectomy, unspecified ear	1-H95.199	1-H95.19
1	1-Intraoperative hemorrhage and hematoma of ear and mastoid process complicating a procedure	1-H95.2	1-H95
1	1-Intraoperative hemorrhage and hematoma of ear and mastoid process complicating a procedure on the ear and mastoid process	1-H95.21	1-H95.2
1	1-Intraoperative hemorrhage and hematoma of ear and mastoid process complicating other procedure	1-H95.22	1-H95.2
1	1-Accidental puncture and laceration of ear and mastoid process during a procedure	1-H95.3	1-H95
1	1-Accidental puncture and laceration of the ear and mastoid process during a procedure on the ear and mastoid process	1-H95.31	1-H95.3
1	1-Accidental puncture and laceration of the ear and mastoid process during other procedure	1-H95.32	1-H95.3
1	1-Postprocedural hemorrhage of ear and mastoid process following a procedure	1-H95.4	1-H95
1	1-Postprocedural hemorrhage of ear and mastoid process following a procedure on the ear and mastoid process	1-H95.41	1-H95.4
1	1-Postprocedural hemorrhage of ear and mastoid process following other procedure	1-H95.42	1-H95.4
1	1-Postprocedural hematoma and seroma of ear and mastoid process following a procedure	1-H95.5	1-H95
1	1-Postprocedural hematoma of ear and mastoid process following a procedure on the ear and mastoid process	1-H95.51	1-H95.5
1	1-Postprocedural hematoma of ear and mastoid process following other procedure	1-H95.52	1-H95.5
1	1-Postprocedural seroma of ear and mastoid process following a procedure on the ear and mastoid process	1-H95.53	1-H95.5
1	1-Postprocedural seroma of ear and mastoid process following other procedure	1-H95.54	1-H95.5
1	1-Other intraoperative and postprocedural complications and disorders of the ear and mastoid process, not elsewhere classified	1-H95.8	1-H95
1	1-Postprocedural stenosis of external ear canal	1-H95.81	1-H95.8
1	1-Postprocedural stenosis of right external ear canal	1-H95.811	1-H95.81
1	1-Postprocedural stenosis of left external ear canal	1-H95.812	1-H95.81
1	1-Postprocedural stenosis of external ear canal, bilateral	1-H95.813	1-H95.81
1	1-Postprocedural stenosis of unspecified external ear canal	1-H95.819	1-H95.81
1	1-Other intraoperative complications and disorders of the ear and mastoid process, not elsewhere classified	1-H95.88	1-H95.8
1	1-Other postprocedural complications and disorders of the ear and mastoid process, not elsewhere classified	1-H95.89	1-H95.8
1	1-Diseases of the circulatory system	1-I00-I99	1-Root
1	1-Acute rheumatic fever	1-I00-I02	1-I00-I99
1	1-Rheumatic fever without heart involvement	1-I00	1-I00-I02
1	1-Rheumatic fever with heart involvement	1-I01	1-I00-I02
1	1-Acute rheumatic pericarditis	1-I01.0	1-I01
1	1-Acute rheumatic endocarditis	1-I01.1	1-I01
1	1-Acute rheumatic myocarditis	1-I01.2	1-I01
1	1-Other acute rheumatic heart disease	1-I01.8	1-I01
1	1-Acute rheumatic heart disease, unspecified	1-I01.9	1-I01
1	1-Rheumatic chorea	1-I02	1-I00-I02
1	1-Rheumatic chorea with heart involvement	1-I02.0	1-I02
1	1-Rheumatic chorea without heart involvement	1-I02.9	1-I02
1	1-Chronic rheumatic heart diseases	1-I05-I09	1-I00-I99
1	1-Rheumatic mitral valve diseases	1-I05	1-I05-I09
1	1-Rheumatic mitral stenosis	1-I05.0	1-I05
1	1-Rheumatic mitral insufficiency	1-I05.1	1-I05
1	1-Rheumatic mitral stenosis with insufficiency	1-I05.2	1-I05
1	1-Other rheumatic mitral valve diseases	1-I05.8	1-I05
1	1-Rheumatic mitral valve disease, unspecified	1-I05.9	1-I05
1	1-Rheumatic aortic valve diseases	1-I06	1-I05-I09
1	1-Rheumatic aortic stenosis	1-I06.0	1-I06
1	1-Rheumatic aortic insufficiency	1-I06.1	1-I06
1	1-Rheumatic aortic stenosis with insufficiency	1-I06.2	1-I06
1	1-Other rheumatic aortic valve diseases	1-I06.8	1-I06
1	1-Rheumatic aortic valve disease, unspecified	1-I06.9	1-I06
1	1-Rheumatic tricuspid valve diseases	1-I07	1-I05-I09
1	1-Rheumatic tricuspid stenosis	1-I07.0	1-I07
1	1-Rheumatic tricuspid insufficiency	1-I07.1	1-I07
1	1-Rheumatic tricuspid stenosis and insufficiency	1-I07.2	1-I07
1	1-Other rheumatic tricuspid valve diseases	1-I07.8	1-I07
1	1-Rheumatic tricuspid valve disease, unspecified	1-I07.9	1-I07
1	1-Multiple valve diseases	1-I08	1-I05-I09
1	1-Rheumatic disorders of both mitral and aortic valves	1-I08.0	1-I08
1	1-Rheumatic disorders of both mitral and tricuspid valves	1-I08.1	1-I08
1	1-Rheumatic disorders of both aortic and tricuspid valves	1-I08.2	1-I08
1	1-Combined rheumatic disorders of mitral, aortic and tricuspid valves	1-I08.3	1-I08
1	1-Other rheumatic multiple valve diseases	1-I08.8	1-I08
1	1-Rheumatic multiple valve disease, unspecified	1-I08.9	1-I08
1	1-Other rheumatic heart diseases	1-I09	1-I05-I09
1	1-Rheumatic myocarditis	1-I09.0	1-I09
1	1-Rheumatic diseases of endocardium, valve unspecified	1-I09.1	1-I09
1	1-Chronic rheumatic pericarditis	1-I09.2	1-I09
1	1-Other specified rheumatic heart diseases	1-I09.8	1-I09
1	1-Rheumatic heart failure	1-I09.81	1-I09.8
1	1-Other specified rheumatic heart diseases	1-I09.89	1-I09.8
1	1-Rheumatic heart disease, unspecified	1-I09.9	1-I09
1	1-Hypertensive diseases	1-I10-I1A	1-I00-I99
1	1-Essential (primary) hypertension	1-I10	1-I10-I1A
1	1-Hypertensive heart disease	1-I11	1-I10-I1A
1	1-Hypertensive heart disease with heart failure	1-I11.0	1-I11
1	1-Hypertensive heart disease without heart failure	1-I11.9	1-I11
1	1-Hypertensive chronic kidney disease	1-I12	1-I10-I1A
1	1-Hypertensive chronic kidney disease with stage 5 chronic kidney disease or end stage renal disease	1-I12.0	1-I12
1	1-Hypertensive chronic kidney disease with stage 1 through stage 4 chronic kidney disease, or unspecified chronic kidney disease	1-I12.9	1-I12
1	1-Hypertensive heart and chronic kidney disease	1-I13	1-I10-I1A
1	1-Hypertensive heart and chronic kidney disease with heart failure and stage 1 through stage 4 chronic kidney disease, or unspecified chronic kidney disease	1-I13.0	1-I13
1	1-Hypertensive heart and chronic kidney disease without heart failure	1-I13.1	1-I13
1	1-Hypertensive heart and chronic kidney disease without heart failure, with stage 1 through stage 4 chronic kidney disease, or unspecified chronic kidney disease	1-I13.10	1-I13.1
1	1-Hypertensive heart and chronic kidney disease without heart failure, with stage 5 chronic kidney disease, or end stage renal disease	1-I13.11	1-I13.1
1	1-Hypertensive heart and chronic kidney disease with heart failure and with stage 5 chronic kidney disease, or end stage renal disease	1-I13.2	1-I13
1	1-Secondary hypertension	1-I15	1-I10-I1A
1	1-Renovascular hypertension	1-I15.0	1-I15
1	1-Hypertension secondary to other renal disorders	1-I15.1	1-I15
1	1-Hypertension secondary to endocrine disorders	1-I15.2	1-I15
1	1-Other secondary hypertension	1-I15.8	1-I15
1	1-Secondary hypertension, unspecified	1-I15.9	1-I15
1	1-Hypertensive crisis	1-I16	1-I10-I1A
1	1-Hypertensive urgency	1-I16.0	1-I16
1	1-Hypertensive emergency	1-I16.1	1-I16
1	1-Hypertensive crisis, unspecified	1-I16.9	1-I16
1	1-Other hypertension	1-I1A	1-I10-I1A
1	1-Resistant hypertension	1-I1A.0	1-I1A
1	1-Ischemic heart diseases	1-I20-I25	1-I00-I99
1	1-Angina pectoris	1-I20	1-I20-I25
1	1-Unstable angina	1-I20.0	1-I20
1	1-Angina pectoris with documented spasm	1-I20.1	1-I20
1	1-Refractory angina pectoris	1-I20.2	1-I20
1	1-Other forms of angina pectoris	1-I20.8	1-I20
1	1-Angina pectoris with coronary microvascular dysfunction	1-I20.81	1-I20.8
1	1-Other forms of angina pectoris	1-I20.89	1-I20.8
1	1-Angina pectoris, unspecified	1-I20.9	1-I20
1	1-Acute myocardial infarction	1-I21	1-I20-I25
1	1-ST elevation (STEMI) myocardial infarction of anterior wall	1-I21.0	1-I21
1	1-ST elevation (STEMI) myocardial infarction involving left main coronary artery	1-I21.01	1-I21.0
1	1-ST elevation (STEMI) myocardial infarction involving left anterior descending coronary artery	1-I21.02	1-I21.0
1	1-ST elevation (STEMI) myocardial infarction involving other coronary artery of anterior wall	1-I21.09	1-I21.0
1	1-ST elevation (STEMI) myocardial infarction of inferior wall	1-I21.1	1-I21
1	1-ST elevation (STEMI) myocardial infarction involving right coronary artery	1-I21.11	1-I21.1
1	1-ST elevation (STEMI) myocardial infarction involving other coronary artery of inferior wall	1-I21.19	1-I21.1
1	1-ST elevation (STEMI) myocardial infarction of other sites	1-I21.2	1-I21
1	1-ST elevation (STEMI) myocardial infarction involving left circumflex coronary artery	1-I21.21	1-I21.2
1	1-ST elevation (STEMI) myocardial infarction involving other sites	1-I21.29	1-I21.2
1	1-ST elevation (STEMI) myocardial infarction of unspecified site	1-I21.3	1-I21
1	1-Non-ST elevation (NSTEMI) myocardial infarction	1-I21.4	1-I21
1	1-Acute myocardial infarction, unspecified	1-I21.9	1-I21
1	1-Other type of myocardial infarction	1-I21.A	1-I21
1	1-Myocardial infarction type 2	1-I21.A1	1-I21.A
1	1-Other myocardial infarction type	1-I21.A9	1-I21.A
1	1-Myocardial infarction with coronary microvascular dysfunction	1-I21.B	1-I21
1	1-Subsequent ST elevation (STEMI) and non-ST elevation (NSTEMI) myocardial infarction	1-I22	1-I20-I25
1	1-Subsequent ST elevation (STEMI) myocardial infarction of anterior wall	1-I22.0	1-I22
1	1-Subsequent ST elevation (STEMI) myocardial infarction of inferior wall	1-I22.1	1-I22
1	1-Subsequent non-ST elevation (NSTEMI) myocardial infarction	1-I22.2	1-I22
1	1-Subsequent ST elevation (STEMI) myocardial infarction of other sites	1-I22.8	1-I22
1	1-Subsequent ST elevation (STEMI) myocardial infarction of unspecified site	1-I22.9	1-I22
1	1-Certain current complications following ST elevation (STEMI) and non-ST elevation (NSTEMI) myocardial infarction (within the 28 day period)	1-I23	1-I20-I25
1	1-Hemopericardium as current complication following acute myocardial infarction	1-I23.0	1-I23
1	1-Atrial septal defect as current complication following acute myocardial infarction	1-I23.1	1-I23
1	1-Ventricular septal defect as current complication following acute myocardial infarction	1-I23.2	1-I23
1	1-Rupture of cardiac wall without hemopericardium as current complication following acute myocardial infarction	1-I23.3	1-I23
1	1-Rupture of chordae tendineae as current complication following acute myocardial infarction	1-I23.4	1-I23
1	1-Rupture of papillary muscle as current complication following acute myocardial infarction	1-I23.5	1-I23
1	1-Thrombosis of atrium, auricular appendage, and ventricle as current complications following acute myocardial infarction	1-I23.6	1-I23
1	1-Postinfarction angina	1-I23.7	1-I23
1	1-Other current complications following acute myocardial infarction	1-I23.8	1-I23
1	1-Other acute ischemic heart diseases	1-I24	1-I20-I25
1	1-Acute coronary thrombosis not resulting in myocardial infarction	1-I24.0	1-I24
1	1-Dressler's syndrome	1-I24.1	1-I24
1	1-Other forms of acute ischemic heart disease	1-I24.8	1-I24
1	1-Acute coronary microvascular dysfunction	1-I24.81	1-I24.8
1	1-Other forms of acute ischemic heart disease	1-I24.89	1-I24.8
1	1-Acute ischemic heart disease, unspecified	1-I24.9	1-I24
1	1-Chronic ischemic heart disease	1-I25	1-I20-I25
1	1-Atherosclerotic heart disease of native coronary artery	1-I25.1	1-I25
1	1-Atherosclerotic heart disease of native coronary artery without angina pectoris	1-I25.10	1-I25.1
1	1-Atherosclerotic heart disease of native coronary artery with angina pectoris	1-I25.11	1-I25.1
1	1-Atherosclerotic heart disease of native coronary artery with unstable angina pectoris	1-I25.110	1-I25.11
1	1-Atherosclerotic heart disease of native coronary artery with angina pectoris with documented spasm	1-I25.111	1-I25.11
1	1-Atherosclerotic heart disease of native coronary artery with refractory angina pectoris	1-I25.112	1-I25.11
1	1-Atherosclerotic heart disease of native coronary artery with other forms of angina pectoris	1-I25.118	1-I25.11
1	1-Atherosclerotic heart disease of native coronary artery with unspecified angina pectoris	1-I25.119	1-I25.11
1	1-Old myocardial infarction	1-I25.2	1-I25
1	1-Aneurysm of heart	1-I25.3	1-I25
1	1-Coronary artery aneurysm and dissection	1-I25.4	1-I25
1	1-Coronary artery aneurysm	1-I25.41	1-I25.4
1	1-Coronary artery dissection	1-I25.42	1-I25.4
1	1-Ischemic cardiomyopathy	1-I25.5	1-I25
1	1-Silent myocardial ischemia	1-I25.6	1-I25
1	1-Atherosclerosis of coronary artery bypass graft(s) and coronary artery of transplanted heart with angina pectoris	1-I25.7	1-I25
1	1-Atherosclerosis of coronary artery bypass graft(s), unspecified, with angina pectoris	1-I25.70	1-I25.7
1	1-Atherosclerosis of coronary artery bypass graft(s), unspecified, with unstable angina pectoris	1-I25.700	1-I25.70
1	1-Atherosclerosis of coronary artery bypass graft(s), unspecified, with angina pectoris with documented spasm	1-I25.701	1-I25.70
1	1-Atherosclerosis of coronary artery bypass graft(s), unspecified, with refractory angina pectoris	1-I25.702	1-I25.70
1	1-Atherosclerosis of coronary artery bypass graft(s), unspecified, with other forms of angina pectoris	1-I25.708	1-I25.70
1	1-Atherosclerosis of coronary artery bypass graft(s), unspecified, with unspecified angina pectoris	1-I25.709	1-I25.70
1	1-Atherosclerosis of autologous vein coronary artery bypass graft(s) with angina pectoris	1-I25.71	1-I25.7
1	1-Atherosclerosis of autologous vein coronary artery bypass graft(s) with unstable angina pectoris	1-I25.710	1-I25.71
1	1-Atherosclerosis of autologous vein coronary artery bypass graft(s) with angina pectoris with documented spasm	1-I25.711	1-I25.71
1	1-Atherosclerosis of autologous vein coronary artery bypass graft(s) with refractory angina pectoris	1-I25.712	1-I25.71
1	1-Atherosclerosis of autologous vein coronary artery bypass graft(s) with other forms of angina pectoris	1-I25.718	1-I25.71
1	1-Atherosclerosis of autologous vein coronary artery bypass graft(s) with unspecified angina pectoris	1-I25.719	1-I25.71
1	1-Atherosclerosis of autologous artery coronary artery bypass graft(s) with angina pectoris	1-I25.72	1-I25.7
1	1-Atherosclerosis of autologous artery coronary artery bypass graft(s) with unstable angina pectoris	1-I25.720	1-I25.72
1	1-Atherosclerosis of autologous artery coronary artery bypass graft(s) with angina pectoris with documented spasm	1-I25.721	1-I25.72
1	1-Atherosclerosis of autologous artery coronary artery bypass graft(s) with refractory angina pectoris	1-I25.722	1-I25.72
1	1-Atherosclerosis of autologous artery coronary artery bypass graft(s) with other forms of angina pectoris	1-I25.728	1-I25.72
1	1-Atherosclerosis of autologous artery coronary artery bypass graft(s) with unspecified angina pectoris	1-I25.729	1-I25.72
1	1-Atherosclerosis of nonautologous biological coronary artery bypass graft(s) with angina pectoris	1-I25.73	1-I25.7
1	1-Atherosclerosis of nonautologous biological coronary artery bypass graft(s) with unstable angina pectoris	1-I25.730	1-I25.73
1	1-Atherosclerosis of nonautologous biological coronary artery bypass graft(s) with angina pectoris with documented spasm	1-I25.731	1-I25.73
1	1-Atherosclerosis of nonautologous biological coronary artery bypass graft(s) with refractory angina pectoris	1-I25.732	1-I25.73
1	1-Atherosclerosis of nonautologous biological coronary artery bypass graft(s) with other forms of angina pectoris	1-I25.738	1-I25.73
1	1-Atherosclerosis of nonautologous biological coronary artery bypass graft(s) with unspecified angina pectoris	1-I25.739	1-I25.73
1	1-Atherosclerosis of native coronary artery of transplanted heart with angina pectoris	1-I25.75	1-I25.7
1	1-Atherosclerosis of native coronary artery of transplanted heart with unstable angina	1-I25.750	1-I25.75
1	1-Atherosclerosis of native coronary artery of transplanted heart with angina pectoris with documented spasm	1-I25.751	1-I25.75
1	1-Atherosclerosis of native coronary artery of transplanted heart with refractory angina pectoris	1-I25.752	1-I25.75
1	1-Atherosclerosis of native coronary artery of transplanted heart with other forms of angina pectoris	1-I25.758	1-I25.75
1	1-Atherosclerosis of native coronary artery of transplanted heart with unspecified angina pectoris	1-I25.759	1-I25.75
1	1-Atherosclerosis of bypass graft of coronary artery of transplanted heart with angina pectoris	1-I25.76	1-I25.7
1	1-Atherosclerosis of bypass graft of coronary artery of transplanted heart with unstable angina	1-I25.760	1-I25.76
1	1-Atherosclerosis of bypass graft of coronary artery of transplanted heart with angina pectoris with documented spasm	1-I25.761	1-I25.76
1	1-Atherosclerosis of bypass graft of coronary artery of transplanted heart with refractory angina pectoris	1-I25.762	1-I25.76
1	1-Atherosclerosis of bypass graft of coronary artery of transplanted heart with other forms of angina pectoris	1-I25.768	1-I25.76
1	1-Atherosclerosis of bypass graft of coronary artery of transplanted heart with unspecified angina pectoris	1-I25.769	1-I25.76
1	1-Atherosclerosis of other coronary artery bypass graft(s) with angina pectoris	1-I25.79	1-I25.7
1	1-Atherosclerosis of other coronary artery bypass graft(s) with unstable angina pectoris	1-I25.790	1-I25.79
1	1-Atherosclerosis of other coronary artery bypass graft(s) with angina pectoris with documented spasm	1-I25.791	1-I25.79
1	1-Atherosclerosis of other coronary artery bypass graft(s) with refractory angina pectoris	1-I25.792	1-I25.79
1	1-Atherosclerosis of other coronary artery bypass graft(s) with other forms of angina pectoris	1-I25.798	1-I25.79
1	1-Atherosclerosis of other coronary artery bypass graft(s) with unspecified angina pectoris	1-I25.799	1-I25.79
1	1-Other forms of chronic ischemic heart disease	1-I25.8	1-I25
1	1-Atherosclerosis of other coronary vessels without angina pectoris	1-I25.81	1-I25.8
1	1-Atherosclerosis of coronary artery bypass graft(s) without angina pectoris	1-I25.810	1-I25.81
1	1-Atherosclerosis of native coronary artery of transplanted heart without angina pectoris	1-I25.811	1-I25.81
1	1-Atherosclerosis of bypass graft of coronary artery of transplanted heart without angina pectoris	1-I25.812	1-I25.81
1	1-Chronic total occlusion of coronary artery	1-I25.82	1-I25.8
1	1-Coronary atherosclerosis due to lipid rich plaque	1-I25.83	1-I25.8
1	1-Coronary atherosclerosis due to calcified coronary lesion	1-I25.84	1-I25.8
1	1-Chronic coronary microvascular dysfunction	1-I25.85	1-I25.8
1	1-Other forms of chronic ischemic heart disease	1-I25.89	1-I25.8
1	1-Chronic ischemic heart disease, unspecified	1-I25.9	1-I25
1	1-Pulmonary heart disease and diseases of pulmonary circulation	1-I26-I28	1-I00-I99
1	1-Pulmonary embolism	1-I26	1-I26-I28
1	1-Pulmonary embolism with acute cor pulmonale	1-I26.0	1-I26
1	1-Septic pulmonary embolism with acute cor pulmonale	1-I26.01	1-I26.0
1	1-Saddle embolus of pulmonary artery with acute cor pulmonale	1-I26.02	1-I26.0
1	1-Cement embolism of pulmonary artery with acute cor pulmonale	1-I26.03	1-I26.0
1	1-Fat embolism of pulmonary artery with acute cor pulmonale	1-I26.04	1-I26.0
1	1-Other pulmonary embolism with acute cor pulmonale	1-I26.09	1-I26.0
1	1-Pulmonary embolism without acute cor pulmonale	1-I26.9	1-I26
1	1-Septic pulmonary embolism without acute cor pulmonale	1-I26.90	1-I26.9
1	1-Saddle embolus of pulmonary artery without acute cor pulmonale	1-I26.92	1-I26.9
1	1-Single subsegmental thrombotic pulmonary embolism without acute cor pulmonale	1-I26.93	1-I26.9
1	1-Multiple subsegmental thrombotic pulmonary emboli without acute cor pulmonale	1-I26.94	1-I26.9
1	1-Cement embolism of pulmonary artery without acute cor pulmonale	1-I26.95	1-I26.9
1	1-Fat embolism of pulmonary artery without acute cor pulmonale	1-I26.96	1-I26.9
1	1-Other pulmonary embolism without acute cor pulmonale	1-I26.99	1-I26.9
1	1-Other pulmonary heart diseases	1-I27	1-I26-I28
1	1-Primary pulmonary hypertension	1-I27.0	1-I27
1	1-Kyphoscoliotic heart disease	1-I27.1	1-I27
1	1-Other secondary pulmonary hypertension	1-I27.2	1-I27
1	1-Pulmonary hypertension, unspecified	1-I27.20	1-I27.2
1	1-Secondary pulmonary arterial hypertension	1-I27.21	1-I27.2
1	1-Pulmonary hypertension due to left heart disease	1-I27.22	1-I27.2
1	1-Pulmonary hypertension due to lung diseases and hypoxia	1-I27.23	1-I27.2
1	1-Chronic thromboembolic pulmonary hypertension	1-I27.24	1-I27.2
1	1-Other secondary pulmonary hypertension	1-I27.29	1-I27.2
1	1-Other specified pulmonary heart diseases	1-I27.8	1-I27
1	1-Cor pulmonale (chronic)	1-I27.81	1-I27.8
1	1-Chronic pulmonary embolism	1-I27.82	1-I27.8
1	1-Eisenmenger's syndrome	1-I27.83	1-I27.8
1	1-Other specified pulmonary heart diseases	1-I27.89	1-I27.8
1	1-Pulmonary heart disease, unspecified	1-I27.9	1-I27
1	1-Other diseases of pulmonary vessels	1-I28	1-I26-I28
1	1-Arteriovenous fistula of pulmonary vessels	1-I28.0	1-I28
1	1-Aneurysm of pulmonary artery	1-I28.1	1-I28
1	1-Other diseases of pulmonary vessels	1-I28.8	1-I28
1	1-Disease of pulmonary vessels, unspecified	1-I28.9	1-I28
1	1-Other forms of heart disease	1-I30-I5A	1-I00-I99
1	1-Acute pericarditis	1-I30	1-I30-I5A
1	1-Acute nonspecific idiopathic pericarditis	1-I30.0	1-I30
1	1-Infective pericarditis	1-I30.1	1-I30
1	1-Other forms of acute pericarditis	1-I30.8	1-I30
1	1-Acute pericarditis, unspecified	1-I30.9	1-I30
1	1-Other diseases of pericardium	1-I31	1-I30-I5A
1	1-Chronic adhesive pericarditis	1-I31.0	1-I31
1	1-Chronic constrictive pericarditis	1-I31.1	1-I31
1	1-Hemopericardium, not elsewhere classified	1-I31.2	1-I31
1	1-Pericardial effusion (noninflammatory)	1-I31.3	1-I31
1	1-Malignant pericardial effusion in diseases classified elsewhere	1-I31.31	1-I31.3
1	1-Other pericardial effusion (noninflammatory)	1-I31.39	1-I31.3
1	1-Cardiac tamponade	1-I31.4	1-I31
1	1-Other specified diseases of pericardium	1-I31.8	1-I31
1	1-Disease of pericardium, unspecified	1-I31.9	1-I31
1	1-Pericarditis in diseases classified elsewhere	1-I32	1-I30-I5A
1	1-Acute and subacute endocarditis	1-I33	1-I30-I5A
1	1-Acute and subacute infective endocarditis	1-I33.0	1-I33
1	1-Acute and subacute endocarditis, unspecified	1-I33.9	1-I33
1	1-Nonrheumatic mitral valve disorders	1-I34	1-I30-I5A
1	1-Nonrheumatic mitral (valve) insufficiency	1-I34.0	1-I34
1	1-Nonrheumatic mitral (valve) prolapse	1-I34.1	1-I34
1	1-Nonrheumatic mitral (valve) stenosis	1-I34.2	1-I34
1	1-Other nonrheumatic mitral valve disorders	1-I34.8	1-I34
1	1-Nonrheumatic mitral (valve) annulus calcification	1-I34.81	1-I34.8
1	1-Other nonrheumatic mitral valve disorders	1-I34.89	1-I34.8
1	1-Nonrheumatic mitral valve disorder, unspecified	1-I34.9	1-I34
1	1-Nonrheumatic aortic valve disorders	1-I35	1-I30-I5A
1	1-Nonrheumatic aortic (valve) stenosis	1-I35.0	1-I35
1	1-Nonrheumatic aortic (valve) insufficiency	1-I35.1	1-I35
1	1-Nonrheumatic aortic (valve) stenosis with insufficiency	1-I35.2	1-I35
1	1-Other nonrheumatic aortic valve disorders	1-I35.8	1-I35
1	1-Nonrheumatic aortic valve disorder, unspecified	1-I35.9	1-I35
1	1-Nonrheumatic tricuspid valve disorders	1-I36	1-I30-I5A
1	1-Nonrheumatic tricuspid (valve) stenosis	1-I36.0	1-I36
1	1-Nonrheumatic tricuspid (valve) insufficiency	1-I36.1	1-I36
1	1-Nonrheumatic tricuspid (valve) stenosis with insufficiency	1-I36.2	1-I36
1	1-Other nonrheumatic tricuspid valve disorders	1-I36.8	1-I36
1	1-Nonrheumatic tricuspid valve disorder, unspecified	1-I36.9	1-I36
1	1-Nonrheumatic pulmonary valve disorders	1-I37	1-I30-I5A
1	1-Nonrheumatic pulmonary valve stenosis	1-I37.0	1-I37
1	1-Nonrheumatic pulmonary valve insufficiency	1-I37.1	1-I37
1	1-Nonrheumatic pulmonary valve stenosis with insufficiency	1-I37.2	1-I37
1	1-Other nonrheumatic pulmonary valve disorders	1-I37.8	1-I37
1	1-Nonrheumatic pulmonary valve disorder, unspecified	1-I37.9	1-I37
1	1-Endocarditis, valve unspecified	1-I38	1-I30-I5A
1	1-Endocarditis and heart valve disorders in diseases classified elsewhere	1-I39	1-I30-I5A
1	1-Acute myocarditis	1-I40	1-I30-I5A
1	1-Infective myocarditis	1-I40.0	1-I40
1	1-Isolated myocarditis	1-I40.1	1-I40
1	1-Other acute myocarditis	1-I40.8	1-I40
1	1-Acute myocarditis, unspecified	1-I40.9	1-I40
1	1-Myocarditis in diseases classified elsewhere	1-I41	1-I30-I5A
1	1-Cardiomyopathy	1-I42	1-I30-I5A
1	1-Dilated cardiomyopathy	1-I42.0	1-I42
1	1-Obstructive hypertrophic cardiomyopathy	1-I42.1	1-I42
1	1-Other hypertrophic cardiomyopathy	1-I42.2	1-I42
1	1-Endomyocardial (eosinophilic) disease	1-I42.3	1-I42
1	1-Endocardial fibroelastosis	1-I42.4	1-I42
1	1-Other restrictive cardiomyopathy	1-I42.5	1-I42
1	1-Alcoholic cardiomyopathy	1-I42.6	1-I42
1	1-Cardiomyopathy due to drug and external agent	1-I42.7	1-I42
1	1-Other cardiomyopathies	1-I42.8	1-I42
1	1-Cardiomyopathy, unspecified	1-I42.9	1-I42
1	1-Cardiomyopathy in diseases classified elsewhere	1-I43	1-I30-I5A
1	1-Atrioventricular and left bundle-branch block	1-I44	1-I30-I5A
1	1-Atrioventricular block, first degree	1-I44.0	1-I44
1	1-Atrioventricular block, second degree	1-I44.1	1-I44
1	1-Atrioventricular block, complete	1-I44.2	1-I44
1	1-Other and unspecified atrioventricular block	1-I44.3	1-I44
1	1-Unspecified atrioventricular block	1-I44.30	1-I44.3
1	1-Other atrioventricular block	1-I44.39	1-I44.3
1	1-Left anterior fascicular block	1-I44.4	1-I44
1	1-Left posterior fascicular block	1-I44.5	1-I44
1	1-Other and unspecified fascicular block	1-I44.6	1-I44
1	1-Unspecified fascicular block	1-I44.60	1-I44.6
1	1-Other fascicular block	1-I44.69	1-I44.6
1	1-Left bundle-branch block, unspecified	1-I44.7	1-I44
1	1-Other conduction disorders	1-I45	1-I30-I5A
1	1-Right fascicular block	1-I45.0	1-I45
1	1-Other and unspecified right bundle-branch block	1-I45.1	1-I45
1	1-Unspecified right bundle-branch block	1-I45.10	1-I45.1
1	1-Other right bundle-branch block	1-I45.19	1-I45.1
1	1-Bifascicular block	1-I45.2	1-I45
1	1-Trifascicular block	1-I45.3	1-I45
1	1-Nonspecific intraventricular block	1-I45.4	1-I45
1	1-Other specified heart block	1-I45.5	1-I45
1	1-Pre-excitation syndrome	1-I45.6	1-I45
1	1-Other specified conduction disorders	1-I45.8	1-I45
1	1-Long QT syndrome	1-I45.81	1-I45.8
1	1-Other specified conduction disorders	1-I45.89	1-I45.8
1	1-Conduction disorder, unspecified	1-I45.9	1-I45
1	1-Cardiac arrest	1-I46	1-I30-I5A
1	1-Cardiac arrest due to underlying cardiac condition	1-I46.2	1-I46
1	1-Cardiac arrest due to other underlying condition	1-I46.8	1-I46
1	1-Cardiac arrest, cause unspecified	1-I46.9	1-I46
1	1-Paroxysmal tachycardia	1-I47	1-I30-I5A
1	1-Re-entry ventricular arrhythmia	1-I47.0	1-I47
1	1-Supraventricular tachycardia	1-I47.1	1-I47
1	1-Supraventricular tachycardia, unspecified	1-I47.10	1-I47.1
1	1-Inappropriate sinus tachycardia, so stated	1-I47.11	1-I47.1
1	1-Other supraventricular tachycardia	1-I47.19	1-I47.1
1	1-Ventricular tachycardia	1-I47.2	1-I47
1	1-Ventricular tachycardia, unspecified	1-I47.20	1-I47.2
1	1-Torsades de pointes	1-I47.21	1-I47.2
1	1-Other ventricular tachycardia	1-I47.29	1-I47.2
1	1-Paroxysmal tachycardia, unspecified	1-I47.9	1-I47
1	1-Atrial fibrillation and flutter	1-I48	1-I30-I5A
1	1-Paroxysmal atrial fibrillation	1-I48.0	1-I48
1	1-Persistent atrial fibrillation	1-I48.1	1-I48
1	1-Longstanding persistent atrial fibrillation	1-I48.11	1-I48.1
1	1-Other persistent atrial fibrillation	1-I48.19	1-I48.1
1	1-Chronic atrial fibrillation	1-I48.2	1-I48
1	1-Chronic atrial fibrillation, unspecified	1-I48.20	1-I48.2
1	1-Permanent atrial fibrillation	1-I48.21	1-I48.2
1	1-Typical atrial flutter	1-I48.3	1-I48
1	1-Atypical atrial flutter	1-I48.4	1-I48
1	1-Unspecified atrial fibrillation and atrial flutter	1-I48.9	1-I48
1	1-Unspecified atrial fibrillation	1-I48.91	1-I48.9
1	1-Unspecified atrial flutter	1-I48.92	1-I48.9
1	1-Other cardiac arrhythmias	1-I49	1-I30-I5A
1	1-Ventricular fibrillation and flutter	1-I49.0	1-I49
1	1-Ventricular fibrillation	1-I49.01	1-I49.0
1	1-Ventricular flutter	1-I49.02	1-I49.0
1	1-Atrial premature depolarization	1-I49.1	1-I49
1	1-Junctional premature depolarization	1-I49.2	1-I49
1	1-Ventricular premature depolarization	1-I49.3	1-I49
1	1-Other and unspecified premature depolarization	1-I49.4	1-I49
1	1-Unspecified premature depolarization	1-I49.40	1-I49.4
1	1-Other premature depolarization	1-I49.49	1-I49.4
1	1-Sick sinus syndrome	1-I49.5	1-I49
1	1-Other specified cardiac arrhythmias	1-I49.8	1-I49
1	1-Cardiac arrhythmia, unspecified	1-I49.9	1-I49
1	1-Heart failure	1-I50	1-I30-I5A
1	1-Left ventricular failure, unspecified	1-I50.1	1-I50
1	1-Systolic (congestive) heart failure	1-I50.2	1-I50
1	1-Unspecified systolic (congestive) heart failure	1-I50.20	1-I50.2
1	1-Acute systolic (congestive) heart failure	1-I50.21	1-I50.2
1	1-Chronic systolic (congestive) heart failure	1-I50.22	1-I50.2
1	1-Acute on chronic systolic (congestive) heart failure	1-I50.23	1-I50.2
1	1-Diastolic (congestive) heart failure	1-I50.3	1-I50
1	1-Unspecified diastolic (congestive) heart failure	1-I50.30	1-I50.3
1	1-Acute diastolic (congestive) heart failure	1-I50.31	1-I50.3
1	1-Chronic diastolic (congestive) heart failure	1-I50.32	1-I50.3
1	1-Acute on chronic diastolic (congestive) heart failure	1-I50.33	1-I50.3
1	1-Combined systolic (congestive) and diastolic (congestive) heart failure	1-I50.4	1-I50
1	1-Unspecified combined systolic (congestive) and diastolic (congestive) heart failure	1-I50.40	1-I50.4
1	1-Acute combined systolic (congestive) and diastolic (congestive) heart failure	1-I50.41	1-I50.4
1	1-Chronic combined systolic (congestive) and diastolic (congestive) heart failure	1-I50.42	1-I50.4
1	1-Acute on chronic combined systolic (congestive) and diastolic (congestive) heart failure	1-I50.43	1-I50.4
1	1-Other heart failure	1-I50.8	1-I50
1	1-Right heart failure	1-I50.81	1-I50.8
1	1-Right heart failure, unspecified	1-I50.810	1-I50.81
1	1-Acute right heart failure	1-I50.811	1-I50.81
1	1-Chronic right heart failure	1-I50.812	1-I50.81
1	1-Acute on chronic right heart failure	1-I50.813	1-I50.81
1	1-Right heart failure due to left heart failure	1-I50.814	1-I50.81
1	1-Biventricular heart failure	1-I50.82	1-I50.8
1	1-High output heart failure	1-I50.83	1-I50.8
1	1-End stage heart failure	1-I50.84	1-I50.8
1	1-Other heart failure	1-I50.89	1-I50.8
1	1-Heart failure, unspecified	1-I50.9	1-I50
1	1-Complications and ill-defined descriptions of heart disease	1-I51	1-I30-I5A
1	1-Cardiac septal defect, acquired	1-I51.0	1-I51
1	1-Rupture of chordae tendineae, not elsewhere classified	1-I51.1	1-I51
1	1-Rupture of papillary muscle, not elsewhere classified	1-I51.2	1-I51
1	1-Intracardiac thrombosis, not elsewhere classified	1-I51.3	1-I51
1	1-Myocarditis, unspecified	1-I51.4	1-I51
1	1-Myocardial degeneration	1-I51.5	1-I51
1	1-Cardiomegaly	1-I51.7	1-I51
1	1-Other ill-defined heart diseases	1-I51.8	1-I51
1	1-Takotsubo syndrome	1-I51.81	1-I51.8
1	1-Other ill-defined heart diseases	1-I51.89	1-I51.8
1	1-Heart disease, unspecified	1-I51.9	1-I51
1	1-Other heart disorders in diseases classified elsewhere	1-I52	1-I30-I5A
1	1-Non-ischemic myocardial injury (non-traumatic)	1-I5A	1-I30-I5A
1	1-Cerebrovascular diseases	1-I60-I69	1-I00-I99
1	1-Nontraumatic subarachnoid hemorrhage	1-I60	1-I60-I69
1	1-Nontraumatic subarachnoid hemorrhage from carotid siphon and bifurcation	1-I60.0	1-I60
1	1-Nontraumatic subarachnoid hemorrhage from unspecified carotid siphon and bifurcation	1-I60.00	1-I60.0
1	1-Nontraumatic subarachnoid hemorrhage from right carotid siphon and bifurcation	1-I60.01	1-I60.0
1	1-Nontraumatic subarachnoid hemorrhage from left carotid siphon and bifurcation	1-I60.02	1-I60.0
1	1-Nontraumatic subarachnoid hemorrhage from middle cerebral artery	1-I60.1	1-I60
1	1-Nontraumatic subarachnoid hemorrhage from unspecified middle cerebral artery	1-I60.10	1-I60.1
1	1-Nontraumatic subarachnoid hemorrhage from right middle cerebral artery	1-I60.11	1-I60.1
1	1-Nontraumatic subarachnoid hemorrhage from left middle cerebral artery	1-I60.12	1-I60.1
1	1-Nontraumatic subarachnoid hemorrhage from anterior communicating artery	1-I60.2	1-I60
1	1-Nontraumatic subarachnoid hemorrhage from posterior communicating artery	1-I60.3	1-I60
1	1-Nontraumatic subarachnoid hemorrhage from unspecified posterior communicating artery	1-I60.30	1-I60.3
1	1-Nontraumatic subarachnoid hemorrhage from right posterior communicating artery	1-I60.31	1-I60.3
1	1-Nontraumatic subarachnoid hemorrhage from left posterior communicating artery	1-I60.32	1-I60.3
1	1-Nontraumatic subarachnoid hemorrhage from basilar artery	1-I60.4	1-I60
1	1-Nontraumatic subarachnoid hemorrhage from vertebral artery	1-I60.5	1-I60
1	1-Nontraumatic subarachnoid hemorrhage from unspecified vertebral artery	1-I60.50	1-I60.5
1	1-Nontraumatic subarachnoid hemorrhage from right vertebral artery	1-I60.51	1-I60.5
1	1-Nontraumatic subarachnoid hemorrhage from left vertebral artery	1-I60.52	1-I60.5
1	1-Nontraumatic subarachnoid hemorrhage from other intracranial arteries	1-I60.6	1-I60
1	1-Nontraumatic subarachnoid hemorrhage from unspecified intracranial artery	1-I60.7	1-I60
1	1-Other nontraumatic subarachnoid hemorrhage	1-I60.8	1-I60
1	1-Nontraumatic subarachnoid hemorrhage, unspecified	1-I60.9	1-I60
1	1-Nontraumatic intracerebral hemorrhage	1-I61	1-I60-I69
1	1-Nontraumatic intracerebral hemorrhage in hemisphere, subcortical	1-I61.0	1-I61
1	1-Nontraumatic intracerebral hemorrhage in hemisphere, cortical	1-I61.1	1-I61
1	1-Nontraumatic intracerebral hemorrhage in hemisphere, unspecified	1-I61.2	1-I61
1	1-Nontraumatic intracerebral hemorrhage in brain stem	1-I61.3	1-I61
1	1-Nontraumatic intracerebral hemorrhage in cerebellum	1-I61.4	1-I61
1	1-Nontraumatic intracerebral hemorrhage, intraventricular	1-I61.5	1-I61
1	1-Nontraumatic intracerebral hemorrhage, multiple localized	1-I61.6	1-I61
1	1-Other nontraumatic intracerebral hemorrhage	1-I61.8	1-I61
1	1-Nontraumatic intracerebral hemorrhage, unspecified	1-I61.9	1-I61
1	1-Other and unspecified nontraumatic intracranial hemorrhage	1-I62	1-I60-I69
1	1-Nontraumatic subdural hemorrhage	1-I62.0	1-I62
1	1-Nontraumatic subdural hemorrhage, unspecified	1-I62.00	1-I62.0
1	1-Nontraumatic acute subdural hemorrhage	1-I62.01	1-I62.0
1	1-Nontraumatic subacute subdural hemorrhage	1-I62.02	1-I62.0
1	1-Nontraumatic chronic subdural hemorrhage	1-I62.03	1-I62.0
1	1-Nontraumatic extradural hemorrhage	1-I62.1	1-I62
1	1-Nontraumatic intracranial hemorrhage, unspecified	1-I62.9	1-I62
1	1-Cerebral infarction	1-I63	1-I60-I69
1	1-Cerebral infarction due to thrombosis of precerebral arteries	1-I63.0	1-I63
1	1-Cerebral infarction due to thrombosis of unspecified precerebral artery	1-I63.00	1-I63.0
1	1-Cerebral infarction due to thrombosis of vertebral artery	1-I63.01	1-I63.0
1	1-Cerebral infarction due to thrombosis of right vertebral artery	1-I63.011	1-I63.01
1	1-Cerebral infarction due to thrombosis of left vertebral artery	1-I63.012	1-I63.01
1	1-Cerebral infarction due to thrombosis of bilateral vertebral arteries	1-I63.013	1-I63.01
1	1-Cerebral infarction due to thrombosis of unspecified vertebral artery	1-I63.019	1-I63.01
1	1-Cerebral infarction due to thrombosis of basilar artery	1-I63.02	1-I63.0
1	1-Cerebral infarction due to thrombosis of carotid artery	1-I63.03	1-I63.0
1	1-Cerebral infarction due to thrombosis of right carotid artery	1-I63.031	1-I63.03
1	1-Cerebral infarction due to thrombosis of left carotid artery	1-I63.032	1-I63.03
1	1-Cerebral infarction due to thrombosis of bilateral carotid arteries	1-I63.033	1-I63.03
1	1-Cerebral infarction due to thrombosis of unspecified carotid artery	1-I63.039	1-I63.03
1	1-Cerebral infarction due to thrombosis of other precerebral artery	1-I63.09	1-I63.0
1	1-Cerebral infarction due to embolism of precerebral arteries	1-I63.1	1-I63
1	1-Cerebral infarction due to embolism of unspecified precerebral artery	1-I63.10	1-I63.1
1	1-Cerebral infarction due to embolism of vertebral artery	1-I63.11	1-I63.1
1	1-Cerebral infarction due to embolism of right vertebral artery	1-I63.111	1-I63.11
1	1-Cerebral infarction due to embolism of left vertebral artery	1-I63.112	1-I63.11
1	1-Cerebral infarction due to embolism of bilateral vertebral arteries	1-I63.113	1-I63.11
1	1-Cerebral infarction due to embolism of unspecified vertebral artery	1-I63.119	1-I63.11
1	1-Cerebral infarction due to embolism of basilar artery	1-I63.12	1-I63.1
1	1-Cerebral infarction due to embolism of carotid artery	1-I63.13	1-I63.1
1	1-Cerebral infarction due to embolism of right carotid artery	1-I63.131	1-I63.13
1	1-Cerebral infarction due to embolism of left carotid artery	1-I63.132	1-I63.13
1	1-Cerebral infarction due to embolism of bilateral carotid arteries	1-I63.133	1-I63.13
1	1-Cerebral infarction due to embolism of unspecified carotid artery	1-I63.139	1-I63.13
1	1-Cerebral infarction due to embolism of other precerebral artery	1-I63.19	1-I63.1
1	1-Cerebral infarction due to unspecified occlusion or stenosis of precerebral arteries	1-I63.2	1-I63
1	1-Cerebral infarction due to unspecified occlusion or stenosis of unspecified precerebral arteries	1-I63.20	1-I63.2
1	1-Cerebral infarction due to unspecified occlusion or stenosis of vertebral arteries	1-I63.21	1-I63.2
1	1-Cerebral infarction due to unspecified occlusion or stenosis of right vertebral artery	1-I63.211	1-I63.21
1	1-Cerebral infarction due to unspecified occlusion or stenosis of left vertebral artery	1-I63.212	1-I63.21
1	1-Cerebral infarction due to unspecified occlusion or stenosis of bilateral vertebral arteries	1-I63.213	1-I63.21
1	1-Cerebral infarction due to unspecified occlusion or stenosis of unspecified vertebral artery	1-I63.219	1-I63.21
1	1-Cerebral infarction due to unspecified occlusion or stenosis of basilar artery	1-I63.22	1-I63.2
1	1-Cerebral infarction due to unspecified occlusion or stenosis of carotid arteries	1-I63.23	1-I63.2
1	1-Cerebral infarction due to unspecified occlusion or stenosis of right carotid arteries	1-I63.231	1-I63.23
1	1-Cerebral infarction due to unspecified occlusion or stenosis of left carotid arteries	1-I63.232	1-I63.23
1	1-Cerebral infarction due to unspecified occlusion or stenosis of bilateral carotid arteries	1-I63.233	1-I63.23
1	1-Cerebral infarction due to unspecified occlusion or stenosis of unspecified carotid artery	1-I63.239	1-I63.23
1	1-Cerebral infarction due to unspecified occlusion or stenosis of other precerebral arteries	1-I63.29	1-I63.2
1	1-Cerebral infarction due to thrombosis of cerebral arteries	1-I63.3	1-I63
1	1-Cerebral infarction due to thrombosis of unspecified cerebral artery	1-I63.30	1-I63.3
1	1-Cerebral infarction due to thrombosis of middle cerebral artery	1-I63.31	1-I63.3
1	1-Cerebral infarction due to thrombosis of right middle cerebral artery	1-I63.311	1-I63.31
1	1-Cerebral infarction due to thrombosis of left middle cerebral artery	1-I63.312	1-I63.31
1	1-Cerebral infarction due to thrombosis of bilateral middle cerebral arteries	1-I63.313	1-I63.31
1	1-Cerebral infarction due to thrombosis of unspecified middle cerebral artery	1-I63.319	1-I63.31
1	1-Cerebral infarction due to thrombosis of anterior cerebral artery	1-I63.32	1-I63.3
1	1-Cerebral infarction due to thrombosis of right anterior cerebral artery	1-I63.321	1-I63.32
1	1-Cerebral infarction due to thrombosis of left anterior cerebral artery	1-I63.322	1-I63.32
1	1-Cerebral infarction due to thrombosis of bilateral anterior cerebral arteries	1-I63.323	1-I63.32
1	1-Cerebral infarction due to thrombosis of unspecified anterior cerebral artery	1-I63.329	1-I63.32
1	1-Cerebral infarction due to thrombosis of posterior cerebral artery	1-I63.33	1-I63.3
1	1-Cerebral infarction due to thrombosis of right posterior cerebral artery	1-I63.331	1-I63.33
1	1-Cerebral infarction due to thrombosis of left posterior cerebral artery	1-I63.332	1-I63.33
1	1-Cerebral infarction due to thrombosis of bilateral posterior cerebral arteries	1-I63.333	1-I63.33
1	1-Cerebral infarction due to thrombosis of unspecified posterior cerebral artery	1-I63.339	1-I63.33
1	1-Cerebral infarction due to thrombosis of cerebellar artery	1-I63.34	1-I63.3
1	1-Cerebral infarction due to thrombosis of right cerebellar artery	1-I63.341	1-I63.34
1	1-Cerebral infarction due to thrombosis of left cerebellar artery	1-I63.342	1-I63.34
1	1-Cerebral infarction due to thrombosis of bilateral cerebellar arteries	1-I63.343	1-I63.34
1	1-Cerebral infarction due to thrombosis of unspecified cerebellar artery	1-I63.349	1-I63.34
1	1-Cerebral infarction due to thrombosis of other cerebral artery	1-I63.39	1-I63.3
1	1-Cerebral infarction due to embolism of cerebral arteries	1-I63.4	1-I63
1	1-Cerebral infarction due to embolism of unspecified cerebral artery	1-I63.40	1-I63.4
1	1-Cerebral infarction due to embolism of middle cerebral artery	1-I63.41	1-I63.4
1	1-Cerebral infarction due to embolism of right middle cerebral artery	1-I63.411	1-I63.41
1	1-Cerebral infarction due to embolism of left middle cerebral artery	1-I63.412	1-I63.41
1	1-Cerebral infarction due to embolism of bilateral middle cerebral arteries	1-I63.413	1-I63.41
1	1-Cerebral infarction due to embolism of unspecified middle cerebral artery	1-I63.419	1-I63.41
1	1-Cerebral infarction due to embolism of anterior cerebral artery	1-I63.42	1-I63.4
1	1-Cerebral infarction due to embolism of right anterior cerebral artery	1-I63.421	1-I63.42
1	1-Cerebral infarction due to embolism of left anterior cerebral artery	1-I63.422	1-I63.42
1	1-Cerebral infarction due to embolism of bilateral anterior cerebral arteries	1-I63.423	1-I63.42
1	1-Cerebral infarction due to embolism of unspecified anterior cerebral artery	1-I63.429	1-I63.42
1	1-Cerebral infarction due to embolism of posterior cerebral artery	1-I63.43	1-I63.4
1	1-Cerebral infarction due to embolism of right posterior cerebral artery	1-I63.431	1-I63.43
1	1-Cerebral infarction due to embolism of left posterior cerebral artery	1-I63.432	1-I63.43
1	1-Cerebral infarction due to embolism of bilateral posterior cerebral arteries	1-I63.433	1-I63.43
1	1-Cerebral infarction due to embolism of unspecified posterior cerebral artery	1-I63.439	1-I63.43
1	1-Cerebral infarction due to embolism of cerebellar artery	1-I63.44	1-I63.4
1	1-Cerebral infarction due to embolism of right cerebellar artery	1-I63.441	1-I63.44
1	1-Cerebral infarction due to embolism of left cerebellar artery	1-I63.442	1-I63.44
1	1-Cerebral infarction due to embolism of bilateral cerebellar arteries	1-I63.443	1-I63.44
1	1-Cerebral infarction due to embolism of unspecified cerebellar artery	1-I63.449	1-I63.44
1	1-Cerebral infarction due to embolism of other cerebral artery	1-I63.49	1-I63.4
1	1-Cerebral infarction due to unspecified occlusion or stenosis of cerebral arteries	1-I63.5	1-I63
1	1-Cerebral infarction due to unspecified occlusion or stenosis of unspecified cerebral artery	1-I63.50	1-I63.5
1	1-Cerebral infarction due to unspecified occlusion or stenosis of middle cerebral artery	1-I63.51	1-I63.5
1	1-Cerebral infarction due to unspecified occlusion or stenosis of right middle cerebral artery	1-I63.511	1-I63.51
1	1-Cerebral infarction due to unspecified occlusion or stenosis of left middle cerebral artery	1-I63.512	1-I63.51
1	1-Cerebral infarction due to unspecified occlusion or stenosis of bilateral middle cerebral arteries	1-I63.513	1-I63.51
1	1-Cerebral infarction due to unspecified occlusion or stenosis of unspecified middle cerebral artery	1-I63.519	1-I63.51
1	1-Cerebral infarction due to unspecified occlusion or stenosis of anterior cerebral artery	1-I63.52	1-I63.5
1	1-Cerebral infarction due to unspecified occlusion or stenosis of right anterior cerebral artery	1-I63.521	1-I63.52
1	1-Cerebral infarction due to unspecified occlusion or stenosis of left anterior cerebral artery	1-I63.522	1-I63.52
1	1-Cerebral infarction due to unspecified occlusion or stenosis of bilateral anterior cerebral arteries	1-I63.523	1-I63.52
1	1-Cerebral infarction due to unspecified occlusion or stenosis of unspecified anterior cerebral artery	1-I63.529	1-I63.52
1	1-Cerebral infarction due to unspecified occlusion or stenosis of posterior cerebral artery	1-I63.53	1-I63.5
1	1-Cerebral infarction due to unspecified occlusion or stenosis of right posterior cerebral artery	1-I63.531	1-I63.53
1	1-Cerebral infarction due to unspecified occlusion or stenosis of left posterior cerebral artery	1-I63.532	1-I63.53
1	1-Cerebral infarction due to unspecified occlusion or stenosis of bilateral posterior cerebral arteries	1-I63.533	1-I63.53
1	1-Cerebral infarction due to unspecified occlusion or stenosis of unspecified posterior cerebral artery	1-I63.539	1-I63.53
1	1-Cerebral infarction due to unspecified occlusion or stenosis of cerebellar artery	1-I63.54	1-I63.5
1	1-Cerebral infarction due to unspecified occlusion or stenosis of right cerebellar artery	1-I63.541	1-I63.54
1	1-Cerebral infarction due to unspecified occlusion or stenosis of left cerebellar artery	1-I63.542	1-I63.54
1	1-Cerebral infarction due to unspecified occlusion or stenosis of bilateral cerebellar arteries	1-I63.543	1-I63.54
1	1-Cerebral infarction due to unspecified occlusion or stenosis of unspecified cerebellar artery	1-I63.549	1-I63.54
1	1-Cerebral infarction due to unspecified occlusion or stenosis of other cerebral artery	1-I63.59	1-I63.5
1	1-Cerebral infarction due to cerebral venous thrombosis, nonpyogenic	1-I63.6	1-I63
1	1-Other cerebral infarction	1-I63.8	1-I63
1	1-Other cerebral infarction due to occlusion or stenosis of small artery	1-I63.81	1-I63.8
1	1-Other cerebral infarction	1-I63.89	1-I63.8
1	1-Cerebral infarction, unspecified	1-I63.9	1-I63
1	1-Occlusion and stenosis of precerebral arteries, not resulting in cerebral infarction	1-I65	1-I60-I69
1	1-Occlusion and stenosis of vertebral artery	1-I65.0	1-I65
1	1-Occlusion and stenosis of right vertebral artery	1-I65.01	1-I65.0
1	1-Occlusion and stenosis of left vertebral artery	1-I65.02	1-I65.0
1	1-Occlusion and stenosis of bilateral vertebral arteries	1-I65.03	1-I65.0
1	1-Occlusion and stenosis of unspecified vertebral artery	1-I65.09	1-I65.0
1	1-Occlusion and stenosis of basilar artery	1-I65.1	1-I65
1	1-Occlusion and stenosis of carotid artery	1-I65.2	1-I65
1	1-Occlusion and stenosis of right carotid artery	1-I65.21	1-I65.2
1	1-Occlusion and stenosis of left carotid artery	1-I65.22	1-I65.2
1	1-Occlusion and stenosis of bilateral carotid arteries	1-I65.23	1-I65.2
1	1-Occlusion and stenosis of unspecified carotid artery	1-I65.29	1-I65.2
1	1-Occlusion and stenosis of other precerebral arteries	1-I65.8	1-I65
1	1-Occlusion and stenosis of unspecified precerebral artery	1-I65.9	1-I65
1	1-Occlusion and stenosis of cerebral arteries, not resulting in cerebral infarction	1-I66	1-I60-I69
1	1-Occlusion and stenosis of middle cerebral artery	1-I66.0	1-I66
1	1-Occlusion and stenosis of right middle cerebral artery	1-I66.01	1-I66.0
1	1-Occlusion and stenosis of left middle cerebral artery	1-I66.02	1-I66.0
1	1-Occlusion and stenosis of bilateral middle cerebral arteries	1-I66.03	1-I66.0
1	1-Occlusion and stenosis of unspecified middle cerebral artery	1-I66.09	1-I66.0
1	1-Occlusion and stenosis of anterior cerebral artery	1-I66.1	1-I66
1	1-Occlusion and stenosis of right anterior cerebral artery	1-I66.11	1-I66.1
1	1-Occlusion and stenosis of left anterior cerebral artery	1-I66.12	1-I66.1
1	1-Occlusion and stenosis of bilateral anterior cerebral arteries	1-I66.13	1-I66.1
1	1-Occlusion and stenosis of unspecified anterior cerebral artery	1-I66.19	1-I66.1
1	1-Occlusion and stenosis of posterior cerebral artery	1-I66.2	1-I66
1	1-Occlusion and stenosis of right posterior cerebral artery	1-I66.21	1-I66.2
1	1-Occlusion and stenosis of left posterior cerebral artery	1-I66.22	1-I66.2
1	1-Occlusion and stenosis of bilateral posterior cerebral arteries	1-I66.23	1-I66.2
1	1-Occlusion and stenosis of unspecified posterior cerebral artery	1-I66.29	1-I66.2
1	1-Occlusion and stenosis of cerebellar arteries	1-I66.3	1-I66
1	1-Occlusion and stenosis of other cerebral arteries	1-I66.8	1-I66
1	1-Occlusion and stenosis of unspecified cerebral artery	1-I66.9	1-I66
1	1-Other cerebrovascular diseases	1-I67	1-I60-I69
1	1-Dissection of cerebral arteries, nonruptured	1-I67.0	1-I67
1	1-Cerebral aneurysm, nonruptured	1-I67.1	1-I67
1	1-Cerebral atherosclerosis	1-I67.2	1-I67
1	1-Progressive vascular leukoencephalopathy	1-I67.3	1-I67
1	1-Hypertensive encephalopathy	1-I67.4	1-I67
1	1-Moyamoya disease	1-I67.5	1-I67
1	1-Nonpyogenic thrombosis of intracranial venous system	1-I67.6	1-I67
1	1-Cerebral arteritis, not elsewhere classified	1-I67.7	1-I67
1	1-Other specified cerebrovascular diseases	1-I67.8	1-I67
1	1-Acute cerebrovascular insufficiency	1-I67.81	1-I67.8
1	1-Cerebral ischemia	1-I67.82	1-I67.8
1	1-Posterior reversible encephalopathy syndrome	1-I67.83	1-I67.8
1	1-Cerebral vasospasm and vasoconstriction	1-I67.84	1-I67.8
1	1-Reversible cerebrovascular vasoconstriction syndrome	1-I67.841	1-I67.84
1	1-Other cerebrovascular vasospasm and vasoconstriction	1-I67.848	1-I67.84
1	1-Hereditary cerebrovascular diseases	1-I67.85	1-I67.8
1	1-Cerebral autosomal dominant arteriopathy with subcortical infarcts and leukoencephalopathy	1-I67.850	1-I67.85
1	1-Other hereditary cerebrovascular disease	1-I67.858	1-I67.85
1	1-Other cerebrovascular disease	1-I67.89	1-I67.8
1	1-Cerebrovascular disease, unspecified	1-I67.9	1-I67
1	1-Cerebrovascular disorders in diseases classified elsewhere	1-I68	1-I60-I69
1	1-Cerebral amyloid angiopathy	1-I68.0	1-I68
1	1-Cerebral arteritis in other diseases classified elsewhere	1-I68.2	1-I68
1	1-Other cerebrovascular disorders in diseases classified elsewhere	1-I68.8	1-I68
1	1-Sequelae of cerebrovascular disease	1-I69	1-I60-I69
1	1-Sequelae of nontraumatic subarachnoid hemorrhage	1-I69.0	1-I69
1	1-Unspecified sequelae of nontraumatic subarachnoid hemorrhage	1-I69.00	1-I69.0
1	1-Cognitive deficits following nontraumatic subarachnoid hemorrhage	1-I69.01	1-I69.0
1	1-Attention and concentration deficit following nontraumatic subarachnoid hemorrhage	1-I69.010	1-I69.01
1	1-Memory deficit following nontraumatic subarachnoid hemorrhage	1-I69.011	1-I69.01
1	1-Visuospatial deficit and spatial neglect following nontraumatic subarachnoid hemorrhage	1-I69.012	1-I69.01
1	1-Psychomotor deficit following nontraumatic subarachnoid hemorrhage	1-I69.013	1-I69.01
1	1-Frontal lobe and executive function deficit following nontraumatic subarachnoid hemorrhage	1-I69.014	1-I69.01
1	1-Cognitive social or emotional deficit following nontraumatic subarachnoid hemorrhage	1-I69.015	1-I69.01
1	1-Other symptoms and signs involving cognitive functions following nontraumatic subarachnoid hemorrhage	1-I69.018	1-I69.01
1	1-Unspecified symptoms and signs involving cognitive functions following nontraumatic subarachnoid hemorrhage	1-I69.019	1-I69.01
1	1-Speech and language deficits following nontraumatic subarachnoid hemorrhage	1-I69.02	1-I69.0
1	1-Aphasia following nontraumatic subarachnoid hemorrhage	1-I69.020	1-I69.02
1	1-Dysphasia following nontraumatic subarachnoid hemorrhage	1-I69.021	1-I69.02
1	1-Dysarthria following nontraumatic subarachnoid hemorrhage	1-I69.022	1-I69.02
1	1-Fluency disorder following nontraumatic subarachnoid hemorrhage	1-I69.023	1-I69.02
1	1-Other speech and language deficits following nontraumatic subarachnoid hemorrhage	1-I69.028	1-I69.02
1	1-Monoplegia of upper limb following nontraumatic subarachnoid hemorrhage	1-I69.03	1-I69.0
1	1-Monoplegia of upper limb following nontraumatic subarachnoid hemorrhage affecting right dominant side	1-I69.031	1-I69.03
1	1-Monoplegia of upper limb following nontraumatic subarachnoid hemorrhage affecting left dominant side	1-I69.032	1-I69.03
1	1-Monoplegia of upper limb following nontraumatic subarachnoid hemorrhage affecting right non-dominant side	1-I69.033	1-I69.03
1	1-Monoplegia of upper limb following nontraumatic subarachnoid hemorrhage affecting left non-dominant side	1-I69.034	1-I69.03
1	1-Monoplegia of upper limb following nontraumatic subarachnoid hemorrhage affecting unspecified side	1-I69.039	1-I69.03
1	1-Monoplegia of lower limb following nontraumatic subarachnoid hemorrhage	1-I69.04	1-I69.0
1	1-Monoplegia of lower limb following nontraumatic subarachnoid hemorrhage affecting right dominant side	1-I69.041	1-I69.04
1	1-Monoplegia of lower limb following nontraumatic subarachnoid hemorrhage affecting left dominant side	1-I69.042	1-I69.04
1	1-Monoplegia of lower limb following nontraumatic subarachnoid hemorrhage affecting right non-dominant side	1-I69.043	1-I69.04
1	1-Monoplegia of lower limb following nontraumatic subarachnoid hemorrhage affecting left non-dominant side	1-I69.044	1-I69.04
1	1-Monoplegia of lower limb following nontraumatic subarachnoid hemorrhage affecting unspecified side	1-I69.049	1-I69.04
1	1-Hemiplegia and hemiparesis following nontraumatic subarachnoid hemorrhage	1-I69.05	1-I69.0
1	1-Hemiplegia and hemiparesis following nontraumatic subarachnoid hemorrhage affecting right dominant side	1-I69.051	1-I69.05
1	1-Hemiplegia and hemiparesis following nontraumatic subarachnoid hemorrhage affecting left dominant side	1-I69.052	1-I69.05
1	1-Hemiplegia and hemiparesis following nontraumatic subarachnoid hemorrhage affecting right non-dominant side	1-I69.053	1-I69.05
1	1-Hemiplegia and hemiparesis following nontraumatic subarachnoid hemorrhage affecting left non-dominant side	1-I69.054	1-I69.05
1	1-Hemiplegia and hemiparesis following nontraumatic subarachnoid hemorrhage affecting unspecified side	1-I69.059	1-I69.05
1	1-Other paralytic syndrome following nontraumatic subarachnoid hemorrhage	1-I69.06	1-I69.0
1	1-Other paralytic syndrome following nontraumatic subarachnoid hemorrhage affecting right dominant side	1-I69.061	1-I69.06
1	1-Other paralytic syndrome following nontraumatic subarachnoid hemorrhage affecting left dominant side	1-I69.062	1-I69.06
1	1-Other paralytic syndrome following nontraumatic subarachnoid hemorrhage affecting right non-dominant side	1-I69.063	1-I69.06
1	1-Other paralytic syndrome following nontraumatic subarachnoid hemorrhage affecting left non-dominant side	1-I69.064	1-I69.06
1	1-Other paralytic syndrome following nontraumatic subarachnoid hemorrhage, bilateral	1-I69.065	1-I69.06
1	1-Other paralytic syndrome following nontraumatic subarachnoid hemorrhage affecting unspecified side	1-I69.069	1-I69.06
1	1-Other sequelae of nontraumatic subarachnoid hemorrhage	1-I69.09	1-I69.0
1	1-Apraxia following nontraumatic subarachnoid hemorrhage	1-I69.090	1-I69.09
1	1-Dysphagia following nontraumatic subarachnoid hemorrhage	1-I69.091	1-I69.09
1	1-Facial weakness following nontraumatic subarachnoid hemorrhage	1-I69.092	1-I69.09
1	1-Ataxia following nontraumatic subarachnoid hemorrhage	1-I69.093	1-I69.09
1	1-Other sequelae following nontraumatic subarachnoid hemorrhage	1-I69.098	1-I69.09
1	1-Sequelae of nontraumatic intracerebral hemorrhage	1-I69.1	1-I69
1	1-Unspecified sequelae of nontraumatic intracerebral hemorrhage	1-I69.10	1-I69.1
1	1-Cognitive deficits following nontraumatic intracerebral hemorrhage	1-I69.11	1-I69.1
1	1-Attention and concentration deficit following nontraumatic intracerebral hemorrhage	1-I69.110	1-I69.11
1	1-Memory deficit following nontraumatic intracerebral hemorrhage	1-I69.111	1-I69.11
1	1-Visuospatial deficit and spatial neglect following nontraumatic intracerebral hemorrhage	1-I69.112	1-I69.11
1	1-Psychomotor deficit following nontraumatic intracerebral hemorrhage	1-I69.113	1-I69.11
1	1-Frontal lobe and executive function deficit following nontraumatic intracerebral hemorrhage	1-I69.114	1-I69.11
1	1-Cognitive social or emotional deficit following nontraumatic intracerebral hemorrhage	1-I69.115	1-I69.11
1	1-Other symptoms and signs involving cognitive functions following nontraumatic intracerebral hemorrhage	1-I69.118	1-I69.11
1	1-Unspecified symptoms and signs involving cognitive functions following nontraumatic intracerebral hemorrhage	1-I69.119	1-I69.11
1	1-Speech and language deficits following nontraumatic intracerebral hemorrhage	1-I69.12	1-I69.1
1	1-Aphasia following nontraumatic intracerebral hemorrhage	1-I69.120	1-I69.12
1	1-Dysphasia following nontraumatic intracerebral hemorrhage	1-I69.121	1-I69.12
1	1-Dysarthria following nontraumatic intracerebral hemorrhage	1-I69.122	1-I69.12
1	1-Fluency disorder following nontraumatic intracerebral hemorrhage	1-I69.123	1-I69.12
1	1-Other speech and language deficits following nontraumatic intracerebral hemorrhage	1-I69.128	1-I69.12
1	1-Monoplegia of upper limb following nontraumatic intracerebral hemorrhage	1-I69.13	1-I69.1
1	1-Monoplegia of upper limb following nontraumatic intracerebral hemorrhage affecting right dominant side	1-I69.131	1-I69.13
1	1-Monoplegia of upper limb following nontraumatic intracerebral hemorrhage affecting left dominant side	1-I69.132	1-I69.13
1	1-Monoplegia of upper limb following nontraumatic intracerebral hemorrhage affecting right non-dominant side	1-I69.133	1-I69.13
1	1-Monoplegia of upper limb following nontraumatic intracerebral hemorrhage affecting left non-dominant side	1-I69.134	1-I69.13
1	1-Monoplegia of upper limb following nontraumatic intracerebral hemorrhage affecting unspecified side	1-I69.139	1-I69.13
1	1-Monoplegia of lower limb following nontraumatic intracerebral hemorrhage	1-I69.14	1-I69.1
1	1-Monoplegia of lower limb following nontraumatic intracerebral hemorrhage affecting right dominant side	1-I69.141	1-I69.14
1	1-Monoplegia of lower limb following nontraumatic intracerebral hemorrhage affecting left dominant side	1-I69.142	1-I69.14
1	1-Monoplegia of lower limb following nontraumatic intracerebral hemorrhage affecting right non-dominant side	1-I69.143	1-I69.14
1	1-Monoplegia of lower limb following nontraumatic intracerebral hemorrhage affecting left non-dominant side	1-I69.144	1-I69.14
1	1-Monoplegia of lower limb following nontraumatic intracerebral hemorrhage affecting unspecified side	1-I69.149	1-I69.14
1	1-Hemiplegia and hemiparesis following nontraumatic intracerebral hemorrhage	1-I69.15	1-I69.1
1	1-Hemiplegia and hemiparesis following nontraumatic intracerebral hemorrhage affecting right dominant side	1-I69.151	1-I69.15
1	1-Hemiplegia and hemiparesis following nontraumatic intracerebral hemorrhage affecting left dominant side	1-I69.152	1-I69.15
1	1-Hemiplegia and hemiparesis following nontraumatic intracerebral hemorrhage affecting right non-dominant side	1-I69.153	1-I69.15
1	1-Hemiplegia and hemiparesis following nontraumatic intracerebral hemorrhage affecting left non-dominant side	1-I69.154	1-I69.15
1	1-Hemiplegia and hemiparesis following nontraumatic intracerebral hemorrhage affecting unspecified side	1-I69.159	1-I69.15
1	1-Other paralytic syndrome following nontraumatic intracerebral hemorrhage	1-I69.16	1-I69.1
1	1-Other paralytic syndrome following nontraumatic intracerebral hemorrhage affecting right dominant side	1-I69.161	1-I69.16
1	1-Other paralytic syndrome following nontraumatic intracerebral hemorrhage affecting left dominant side	1-I69.162	1-I69.16
1	1-Other paralytic syndrome following nontraumatic intracerebral hemorrhage affecting right non-dominant side	1-I69.163	1-I69.16
1	1-Other paralytic syndrome following nontraumatic intracerebral hemorrhage affecting left non-dominant side	1-I69.164	1-I69.16
1	1-Other paralytic syndrome following nontraumatic intracerebral hemorrhage, bilateral	1-I69.165	1-I69.16
1	1-Other paralytic syndrome following nontraumatic intracerebral hemorrhage affecting unspecified side	1-I69.169	1-I69.16
1	1-Other sequelae of nontraumatic intracerebral hemorrhage	1-I69.19	1-I69.1
1	1-Apraxia following nontraumatic intracerebral hemorrhage	1-I69.190	1-I69.19
1	1-Dysphagia following nontraumatic intracerebral hemorrhage	1-I69.191	1-I69.19
1	1-Facial weakness following nontraumatic intracerebral hemorrhage	1-I69.192	1-I69.19
1	1-Ataxia following nontraumatic intracerebral hemorrhage	1-I69.193	1-I69.19
1	1-Other sequelae of nontraumatic intracerebral hemorrhage	1-I69.198	1-I69.19
1	1-Sequelae of other nontraumatic intracranial hemorrhage	1-I69.2	1-I69
1	1-Unspecified sequelae of other nontraumatic intracranial hemorrhage	1-I69.20	1-I69.2
1	1-Cognitive deficits following other nontraumatic intracranial hemorrhage	1-I69.21	1-I69.2
1	1-Attention and concentration deficit following other nontraumatic intracranial hemorrhage	1-I69.210	1-I69.21
1	1-Memory deficit following other nontraumatic intracranial hemorrhage	1-I69.211	1-I69.21
1	1-Visuospatial deficit and spatial neglect following other nontraumatic intracranial hemorrhage	1-I69.212	1-I69.21
1	1-Psychomotor deficit following other nontraumatic intracranial hemorrhage	1-I69.213	1-I69.21
1	1-Frontal lobe and executive function deficit following other nontraumatic intracranial hemorrhage	1-I69.214	1-I69.21
1	1-Cognitive social or emotional deficit following other nontraumatic intracranial hemorrhage	1-I69.215	1-I69.21
1	1-Other symptoms and signs involving cognitive functions following other nontraumatic intracranial hemorrhage	1-I69.218	1-I69.21
1	1-Unspecified symptoms and signs involving cognitive functions following other nontraumatic intracranial hemorrhage	1-I69.219	1-I69.21
1	1-Speech and language deficits following other nontraumatic intracranial hemorrhage	1-I69.22	1-I69.2
1	1-Aphasia following other nontraumatic intracranial hemorrhage	1-I69.220	1-I69.22
1	1-Dysphasia following other nontraumatic intracranial hemorrhage	1-I69.221	1-I69.22
1	1-Dysarthria following other nontraumatic intracranial hemorrhage	1-I69.222	1-I69.22
1	1-Fluency disorder following other nontraumatic intracranial hemorrhage	1-I69.223	1-I69.22
1	1-Other speech and language deficits following other nontraumatic intracranial hemorrhage	1-I69.228	1-I69.22
1	1-Monoplegia of upper limb following other nontraumatic intracranial hemorrhage	1-I69.23	1-I69.2
1	1-Monoplegia of upper limb following other nontraumatic intracranial hemorrhage affecting right dominant side	1-I69.231	1-I69.23
1	1-Monoplegia of upper limb following other nontraumatic intracranial hemorrhage affecting left dominant side	1-I69.232	1-I69.23
1	1-Monoplegia of upper limb following other nontraumatic intracranial hemorrhage affecting right non-dominant side	1-I69.233	1-I69.23
1	1-Monoplegia of upper limb following other nontraumatic intracranial hemorrhage affecting left non-dominant side	1-I69.234	1-I69.23
1	1-Monoplegia of upper limb following other nontraumatic intracranial hemorrhage affecting unspecified side	1-I69.239	1-I69.23
1	1-Monoplegia of lower limb following other nontraumatic intracranial hemorrhage	1-I69.24	1-I69.2
1	1-Monoplegia of lower limb following other nontraumatic intracranial hemorrhage affecting right dominant side	1-I69.241	1-I69.24
1	1-Monoplegia of lower limb following other nontraumatic intracranial hemorrhage affecting left dominant side	1-I69.242	1-I69.24
1	1-Monoplegia of lower limb following other nontraumatic intracranial hemorrhage affecting right non-dominant side	1-I69.243	1-I69.24
1	1-Monoplegia of lower limb following other nontraumatic intracranial hemorrhage affecting left non-dominant side	1-I69.244	1-I69.24
1	1-Monoplegia of lower limb following other nontraumatic intracranial hemorrhage affecting unspecified side	1-I69.249	1-I69.24
1	1-Hemiplegia and hemiparesis following other nontraumatic intracranial hemorrhage	1-I69.25	1-I69.2
1	1-Hemiplegia and hemiparesis following other nontraumatic intracranial hemorrhage affecting right dominant side	1-I69.251	1-I69.25
1	1-Hemiplegia and hemiparesis following other nontraumatic intracranial hemorrhage affecting left dominant side	1-I69.252	1-I69.25
1	1-Hemiplegia and hemiparesis following other nontraumatic intracranial hemorrhage affecting right non-dominant side	1-I69.253	1-I69.25
1	1-Hemiplegia and hemiparesis following other nontraumatic intracranial hemorrhage affecting left non-dominant side	1-I69.254	1-I69.25
1	1-Hemiplegia and hemiparesis following other nontraumatic intracranial hemorrhage affecting unspecified side	1-I69.259	1-I69.25
1	1-Other paralytic syndrome following other nontraumatic intracranial hemorrhage	1-I69.26	1-I69.2
1	1-Other paralytic syndrome following other nontraumatic intracranial hemorrhage affecting right dominant side	1-I69.261	1-I69.26
1	1-Other paralytic syndrome following other nontraumatic intracranial hemorrhage affecting left dominant side	1-I69.262	1-I69.26
1	1-Other paralytic syndrome following other nontraumatic intracranial hemorrhage affecting right non-dominant side	1-I69.263	1-I69.26
1	1-Other paralytic syndrome following other nontraumatic intracranial hemorrhage affecting left non-dominant side	1-I69.264	1-I69.26
1	1-Other paralytic syndrome following other nontraumatic intracranial hemorrhage, bilateral	1-I69.265	1-I69.26
1	1-Other paralytic syndrome following other nontraumatic intracranial hemorrhage affecting unspecified side	1-I69.269	1-I69.26
1	1-Other sequelae of other nontraumatic intracranial hemorrhage	1-I69.29	1-I69.2
1	1-Apraxia following other nontraumatic intracranial hemorrhage	1-I69.290	1-I69.29
1	1-Dysphagia following other nontraumatic intracranial hemorrhage	1-I69.291	1-I69.29
1	1-Facial weakness following other nontraumatic intracranial hemorrhage	1-I69.292	1-I69.29
1	1-Ataxia following other nontraumatic intracranial hemorrhage	1-I69.293	1-I69.29
1	1-Other sequelae of other nontraumatic intracranial hemorrhage	1-I69.298	1-I69.29
1	1-Sequelae of cerebral infarction	1-I69.3	1-I69
1	1-Unspecified sequelae of cerebral infarction	1-I69.30	1-I69.3
1	1-Cognitive deficits following cerebral infarction	1-I69.31	1-I69.3
1	1-Attention and concentration deficit following cerebral infarction	1-I69.310	1-I69.31
1	1-Memory deficit following cerebral infarction	1-I69.311	1-I69.31
1	1-Visuospatial deficit and spatial neglect following cerebral infarction	1-I69.312	1-I69.31
1	1-Psychomotor deficit following cerebral infarction	1-I69.313	1-I69.31
1	1-Frontal lobe and executive function deficit following cerebral infarction	1-I69.314	1-I69.31
1	1-Cognitive social or emotional deficit following cerebral infarction	1-I69.315	1-I69.31
1	1-Other symptoms and signs involving cognitive functions following cerebral infarction	1-I69.318	1-I69.31
1	1-Unspecified symptoms and signs involving cognitive functions following cerebral infarction	1-I69.319	1-I69.31
1	1-Speech and language deficits following cerebral infarction	1-I69.32	1-I69.3
1	1-Aphasia following cerebral infarction	1-I69.320	1-I69.32
1	1-Dysphasia following cerebral infarction	1-I69.321	1-I69.32
1	1-Dysarthria following cerebral infarction	1-I69.322	1-I69.32
1	1-Fluency disorder following cerebral infarction	1-I69.323	1-I69.32
1	1-Other speech and language deficits following cerebral infarction	1-I69.328	1-I69.32
1	1-Monoplegia of upper limb following cerebral infarction	1-I69.33	1-I69.3
1	1-Monoplegia of upper limb following cerebral infarction affecting right dominant side	1-I69.331	1-I69.33
1	1-Monoplegia of upper limb following cerebral infarction affecting left dominant side	1-I69.332	1-I69.33
1	1-Monoplegia of upper limb following cerebral infarction affecting right non-dominant side	1-I69.333	1-I69.33
1	1-Monoplegia of upper limb following cerebral infarction affecting left non-dominant side	1-I69.334	1-I69.33
1	1-Monoplegia of upper limb following cerebral infarction affecting unspecified side	1-I69.339	1-I69.33
1	1-Monoplegia of lower limb following cerebral infarction	1-I69.34	1-I69.3
1	1-Monoplegia of lower limb following cerebral infarction affecting right dominant side	1-I69.341	1-I69.34
1	1-Monoplegia of lower limb following cerebral infarction affecting left dominant side	1-I69.342	1-I69.34
1	1-Monoplegia of lower limb following cerebral infarction affecting right non-dominant side	1-I69.343	1-I69.34
1	1-Monoplegia of lower limb following cerebral infarction affecting left non-dominant side	1-I69.344	1-I69.34
1	1-Monoplegia of lower limb following cerebral infarction affecting unspecified side	1-I69.349	1-I69.34
1	1-Hemiplegia and hemiparesis following cerebral infarction	1-I69.35	1-I69.3
1	1-Hemiplegia and hemiparesis following cerebral infarction affecting right dominant side	1-I69.351	1-I69.35
1	1-Hemiplegia and hemiparesis following cerebral infarction affecting left dominant side	1-I69.352	1-I69.35
1	1-Hemiplegia and hemiparesis following cerebral infarction affecting right non-dominant side	1-I69.353	1-I69.35
1	1-Hemiplegia and hemiparesis following cerebral infarction affecting left non-dominant side	1-I69.354	1-I69.35
1	1-Hemiplegia and hemiparesis following cerebral infarction affecting unspecified side	1-I69.359	1-I69.35
1	1-Other paralytic syndrome following cerebral infarction	1-I69.36	1-I69.3
1	1-Other paralytic syndrome following cerebral infarction affecting right dominant side	1-I69.361	1-I69.36
1	1-Other paralytic syndrome following cerebral infarction affecting left dominant side	1-I69.362	1-I69.36
1	1-Other paralytic syndrome following cerebral infarction affecting right non-dominant side	1-I69.363	1-I69.36
1	1-Other paralytic syndrome following cerebral infarction affecting left non-dominant side	1-I69.364	1-I69.36
1	1-Other paralytic syndrome following cerebral infarction, bilateral	1-I69.365	1-I69.36
1	1-Other paralytic syndrome following cerebral infarction affecting unspecified side	1-I69.369	1-I69.36
1	1-Other sequelae of cerebral infarction	1-I69.39	1-I69.3
1	1-Apraxia following cerebral infarction	1-I69.390	1-I69.39
1	1-Dysphagia following cerebral infarction	1-I69.391	1-I69.39
1	1-Facial weakness following cerebral infarction	1-I69.392	1-I69.39
1	1-Ataxia following cerebral infarction	1-I69.393	1-I69.39
1	1-Other sequelae of cerebral infarction	1-I69.398	1-I69.39
1	1-Sequelae of other cerebrovascular diseases	1-I69.8	1-I69
1	1-Unspecified sequelae of other cerebrovascular disease	1-I69.80	1-I69.8
1	1-Cognitive deficits following other cerebrovascular disease	1-I69.81	1-I69.8
1	1-Attention and concentration deficit following other cerebrovascular disease	1-I69.810	1-I69.81
1	1-Memory deficit following other cerebrovascular disease	1-I69.811	1-I69.81
1	1-Visuospatial deficit and spatial neglect following other cerebrovascular disease	1-I69.812	1-I69.81
1	1-Psychomotor deficit following other cerebrovascular disease	1-I69.813	1-I69.81
1	1-Frontal lobe and executive function deficit following other cerebrovascular disease	1-I69.814	1-I69.81
1	1-Cognitive social or emotional deficit following other cerebrovascular disease	1-I69.815	1-I69.81
1	1-Other symptoms and signs involving cognitive functions following other cerebrovascular disease	1-I69.818	1-I69.81
1	1-Unspecified symptoms and signs involving cognitive functions following other cerebrovascular disease	1-I69.819	1-I69.81
1	1-Speech and language deficits following other cerebrovascular disease	1-I69.82	1-I69.8
1	1-Aphasia following other cerebrovascular disease	1-I69.820	1-I69.82
1	1-Dysphasia following other cerebrovascular disease	1-I69.821	1-I69.82
1	1-Dysarthria following other cerebrovascular disease	1-I69.822	1-I69.82
1	1-Fluency disorder following other cerebrovascular disease	1-I69.823	1-I69.82
1	1-Other speech and language deficits following other cerebrovascular disease	1-I69.828	1-I69.82
1	1-Monoplegia of upper limb following other cerebrovascular disease	1-I69.83	1-I69.8
1	1-Monoplegia of upper limb following other cerebrovascular disease affecting right dominant side	1-I69.831	1-I69.83
1	1-Monoplegia of upper limb following other cerebrovascular disease affecting left dominant side	1-I69.832	1-I69.83
1	1-Monoplegia of upper limb following other cerebrovascular disease affecting right non-dominant side	1-I69.833	1-I69.83
1	1-Monoplegia of upper limb following other cerebrovascular disease affecting left non-dominant side	1-I69.834	1-I69.83
1	1-Monoplegia of upper limb following other cerebrovascular disease affecting unspecified side	1-I69.839	1-I69.83
1	1-Monoplegia of lower limb following other cerebrovascular disease	1-I69.84	1-I69.8
1	1-Monoplegia of lower limb following other cerebrovascular disease affecting right dominant side	1-I69.841	1-I69.84
1	1-Monoplegia of lower limb following other cerebrovascular disease affecting left dominant side	1-I69.842	1-I69.84
1	1-Monoplegia of lower limb following other cerebrovascular disease affecting right non-dominant side	1-I69.843	1-I69.84
1	1-Monoplegia of lower limb following other cerebrovascular disease affecting left non-dominant side	1-I69.844	1-I69.84
1	1-Monoplegia of lower limb following other cerebrovascular disease affecting unspecified side	1-I69.849	1-I69.84
1	1-Hemiplegia and hemiparesis following other cerebrovascular disease	1-I69.85	1-I69.8
1	1-Hemiplegia and hemiparesis following other cerebrovascular disease affecting right dominant side	1-I69.851	1-I69.85
1	1-Hemiplegia and hemiparesis following other cerebrovascular disease affecting left dominant side	1-I69.852	1-I69.85
1	1-Hemiplegia and hemiparesis following other cerebrovascular disease affecting right non-dominant side	1-I69.853	1-I69.85
1	1-Hemiplegia and hemiparesis following other cerebrovascular disease affecting left non-dominant side	1-I69.854	1-I69.85
1	1-Hemiplegia and hemiparesis following other cerebrovascular disease affecting unspecified side	1-I69.859	1-I69.85
1	1-Other paralytic syndrome following other cerebrovascular disease	1-I69.86	1-I69.8
1	1-Other paralytic syndrome following other cerebrovascular disease affecting right dominant side	1-I69.861	1-I69.86
1	1-Other paralytic syndrome following other cerebrovascular disease affecting left dominant side	1-I69.862	1-I69.86
1	1-Other paralytic syndrome following other cerebrovascular disease affecting right non-dominant side	1-I69.863	1-I69.86
1	1-Other paralytic syndrome following other cerebrovascular disease affecting left non-dominant side	1-I69.864	1-I69.86
1	1-Other paralytic syndrome following other cerebrovascular disease, bilateral	1-I69.865	1-I69.86
1	1-Other paralytic syndrome following other cerebrovascular disease affecting unspecified side	1-I69.869	1-I69.86
1	1-Other sequelae of other cerebrovascular disease	1-I69.89	1-I69.8
1	1-Apraxia following other cerebrovascular disease	1-I69.890	1-I69.89
1	1-Dysphagia following other cerebrovascular disease	1-I69.891	1-I69.89
1	1-Facial weakness following other cerebrovascular disease	1-I69.892	1-I69.89
1	1-Ataxia following other cerebrovascular disease	1-I69.893	1-I69.89
1	1-Other sequelae of other cerebrovascular disease	1-I69.898	1-I69.89
1	1-Sequelae of unspecified cerebrovascular diseases	1-I69.9	1-I69
1	1-Unspecified sequelae of unspecified cerebrovascular disease	1-I69.90	1-I69.9
1	1-Cognitive deficits following unspecified cerebrovascular disease	1-I69.91	1-I69.9
1	1-Attention and concentration deficit following unspecified cerebrovascular disease	1-I69.910	1-I69.91
1	1-Memory deficit following unspecified cerebrovascular disease	1-I69.911	1-I69.91
1	1-Visuospatial deficit and spatial neglect following unspecified cerebrovascular disease	1-I69.912	1-I69.91
1	1-Psychomotor deficit following unspecified cerebrovascular disease	1-I69.913	1-I69.91
1	1-Frontal lobe and executive function deficit following unspecified cerebrovascular disease	1-I69.914	1-I69.91
1	1-Cognitive social or emotional deficit following unspecified cerebrovascular disease	1-I69.915	1-I69.91
1	1-Other symptoms and signs involving cognitive functions following unspecified cerebrovascular disease	1-I69.918	1-I69.91
1	1-Unspecified symptoms and signs involving cognitive functions following unspecified cerebrovascular disease	1-I69.919	1-I69.91
1	1-Speech and language deficits following unspecified cerebrovascular disease	1-I69.92	1-I69.9
1	1-Aphasia following unspecified cerebrovascular disease	1-I69.920	1-I69.92
1	1-Dysphasia following unspecified cerebrovascular disease	1-I69.921	1-I69.92
1	1-Dysarthria following unspecified cerebrovascular disease	1-I69.922	1-I69.92
1	1-Fluency disorder following unspecified cerebrovascular disease	1-I69.923	1-I69.92
1	1-Other speech and language deficits following unspecified cerebrovascular disease	1-I69.928	1-I69.92
1	1-Monoplegia of upper limb following unspecified cerebrovascular disease	1-I69.93	1-I69.9
1	1-Monoplegia of upper limb following unspecified cerebrovascular disease affecting right dominant side	1-I69.931	1-I69.93
1	1-Monoplegia of upper limb following unspecified cerebrovascular disease affecting left dominant side	1-I69.932	1-I69.93
1	1-Monoplegia of upper limb following unspecified cerebrovascular disease affecting right non-dominant side	1-I69.933	1-I69.93
1	1-Monoplegia of upper limb following unspecified cerebrovascular disease affecting left non-dominant side	1-I69.934	1-I69.93
1	1-Monoplegia of upper limb following unspecified cerebrovascular disease affecting unspecified side	1-I69.939	1-I69.93
1	1-Monoplegia of lower limb following unspecified cerebrovascular disease	1-I69.94	1-I69.9
1	1-Monoplegia of lower limb following unspecified cerebrovascular disease affecting right dominant side	1-I69.941	1-I69.94
1	1-Monoplegia of lower limb following unspecified cerebrovascular disease affecting left dominant side	1-I69.942	1-I69.94
1	1-Monoplegia of lower limb following unspecified cerebrovascular disease affecting right non-dominant side	1-I69.943	1-I69.94
1	1-Monoplegia of lower limb following unspecified cerebrovascular disease affecting left non-dominant side	1-I69.944	1-I69.94
1	1-Monoplegia of lower limb following unspecified cerebrovascular disease affecting unspecified side	1-I69.949	1-I69.94
1	1-Hemiplegia and hemiparesis following unspecified cerebrovascular disease	1-I69.95	1-I69.9
1	1-Hemiplegia and hemiparesis following unspecified cerebrovascular disease affecting right dominant side	1-I69.951	1-I69.95
1	1-Hemiplegia and hemiparesis following unspecified cerebrovascular disease affecting left dominant side	1-I69.952	1-I69.95
1	1-Hemiplegia and hemiparesis following unspecified cerebrovascular disease affecting right non-dominant side	1-I69.953	1-I69.95
1	1-Hemiplegia and hemiparesis following unspecified cerebrovascular disease affecting left non-dominant side	1-I69.954	1-I69.95
1	1-Hemiplegia and hemiparesis following unspecified cerebrovascular disease affecting unspecified side	1-I69.959	1-I69.95
1	1-Other paralytic syndrome following unspecified cerebrovascular disease	1-I69.96	1-I69.9
1	1-Other paralytic syndrome following unspecified cerebrovascular disease affecting right dominant side	1-I69.961	1-I69.96
1	1-Other paralytic syndrome following unspecified cerebrovascular disease affecting left dominant side	1-I69.962	1-I69.96
1	1-Other paralytic syndrome following unspecified cerebrovascular disease affecting right non-dominant side	1-I69.963	1-I69.96
1	1-Other paralytic syndrome following unspecified cerebrovascular disease affecting left non-dominant side	1-I69.964	1-I69.96
1	1-Other paralytic syndrome following unspecified cerebrovascular disease, bilateral	1-I69.965	1-I69.96
1	1-Other paralytic syndrome following unspecified cerebrovascular disease affecting unspecified side	1-I69.969	1-I69.96
1	1-Other sequelae of unspecified cerebrovascular disease	1-I69.99	1-I69.9
1	1-Apraxia following unspecified cerebrovascular disease	1-I69.990	1-I69.99
1	1-Dysphagia following unspecified cerebrovascular disease	1-I69.991	1-I69.99
1	1-Facial weakness following unspecified cerebrovascular disease	1-I69.992	1-I69.99
1	1-Ataxia following unspecified cerebrovascular disease	1-I69.993	1-I69.99
1	1-Other sequelae following unspecified cerebrovascular disease	1-I69.998	1-I69.99
1	1-Diseases of arteries, arterioles and capillaries	1-I70-I79	1-I00-I99
1	1-Atherosclerosis	1-I70	1-I70-I79
1	1-Atherosclerosis of aorta	1-I70.0	1-I70
1	1-Atherosclerosis of renal artery	1-I70.1	1-I70
1	1-Atherosclerosis of native arteries of the extremities	1-I70.2	1-I70
1	1-Unspecified atherosclerosis of native arteries of extremities	1-I70.20	1-I70.2
1	1-Unspecified atherosclerosis of native arteries of extremities, right leg	1-I70.201	1-I70.20
1	1-Unspecified atherosclerosis of native arteries of extremities, left leg	1-I70.202	1-I70.20
1	1-Unspecified atherosclerosis of native arteries of extremities, bilateral legs	1-I70.203	1-I70.20
1	1-Unspecified atherosclerosis of native arteries of extremities, other extremity	1-I70.208	1-I70.20
1	1-Unspecified atherosclerosis of native arteries of extremities, unspecified extremity	1-I70.209	1-I70.20
1	1-Atherosclerosis of native arteries of extremities with intermittent claudication	1-I70.21	1-I70.2
1	1-Atherosclerosis of native arteries of extremities with intermittent claudication, right leg	1-I70.211	1-I70.21
1	1-Atherosclerosis of native arteries of extremities with intermittent claudication, left leg	1-I70.212	1-I70.21
1	1-Atherosclerosis of native arteries of extremities with intermittent claudication, bilateral legs	1-I70.213	1-I70.21
1	1-Atherosclerosis of native arteries of extremities with intermittent claudication, other extremity	1-I70.218	1-I70.21
1	1-Atherosclerosis of native arteries of extremities with intermittent claudication, unspecified extremity	1-I70.219	1-I70.21
1	1-Atherosclerosis of native arteries of extremities with rest pain	1-I70.22	1-I70.2
1	1-Atherosclerosis of native arteries of extremities with rest pain, right leg	1-I70.221	1-I70.22
1	1-Atherosclerosis of native arteries of extremities with rest pain, left leg	1-I70.222	1-I70.22
1	1-Atherosclerosis of native arteries of extremities with rest pain, bilateral legs	1-I70.223	1-I70.22
1	1-Atherosclerosis of native arteries of extremities with rest pain, other extremity	1-I70.228	1-I70.22
1	1-Atherosclerosis of native arteries of extremities with rest pain, unspecified extremity	1-I70.229	1-I70.22
1	1-Atherosclerosis of native arteries of right leg with ulceration	1-I70.23	1-I70.2
1	1-Atherosclerosis of native arteries of right leg with ulceration of thigh	1-I70.231	1-I70.23
1	1-Atherosclerosis of native arteries of right leg with ulceration of calf	1-I70.232	1-I70.23
1	1-Atherosclerosis of native arteries of right leg with ulceration of ankle	1-I70.233	1-I70.23
1	1-Atherosclerosis of native arteries of right leg with ulceration of heel and midfoot	1-I70.234	1-I70.23
1	1-Atherosclerosis of native arteries of right leg with ulceration of other part of foot	1-I70.235	1-I70.23
1	1-Atherosclerosis of native arteries of right leg with ulceration of other part of lower leg	1-I70.238	1-I70.23
1	1-Atherosclerosis of native arteries of right leg with ulceration of unspecified site	1-I70.239	1-I70.23
1	1-Atherosclerosis of native arteries of left leg with ulceration	1-I70.24	1-I70.2
1	1-Atherosclerosis of native arteries of left leg with ulceration of thigh	1-I70.241	1-I70.24
1	1-Atherosclerosis of native arteries of left leg with ulceration of calf	1-I70.242	1-I70.24
1	1-Atherosclerosis of native arteries of left leg with ulceration of ankle	1-I70.243	1-I70.24
1	1-Atherosclerosis of native arteries of left leg with ulceration of heel and midfoot	1-I70.244	1-I70.24
1	1-Atherosclerosis of native arteries of left leg with ulceration of other part of foot	1-I70.245	1-I70.24
1	1-Atherosclerosis of native arteries of left leg with ulceration of other part of lower leg	1-I70.248	1-I70.24
1	1-Atherosclerosis of native arteries of left leg with ulceration of unspecified site	1-I70.249	1-I70.24
1	1-Atherosclerosis of native arteries of other extremities with ulceration	1-I70.25	1-I70.2
1	1-Atherosclerosis of native arteries of extremities with gangrene	1-I70.26	1-I70.2
1	1-Atherosclerosis of native arteries of extremities with gangrene, right leg	1-I70.261	1-I70.26
1	1-Atherosclerosis of native arteries of extremities with gangrene, left leg	1-I70.262	1-I70.26
1	1-Atherosclerosis of native arteries of extremities with gangrene, bilateral legs	1-I70.263	1-I70.26
1	1-Atherosclerosis of native arteries of extremities with gangrene, other extremity	1-I70.268	1-I70.26
1	1-Atherosclerosis of native arteries of extremities with gangrene, unspecified extremity	1-I70.269	1-I70.26
1	1-Other atherosclerosis of native arteries of extremities	1-I70.29	1-I70.2
1	1-Other atherosclerosis of native arteries of extremities, right leg	1-I70.291	1-I70.29
1	1-Other atherosclerosis of native arteries of extremities, left leg	1-I70.292	1-I70.29
1	1-Other atherosclerosis of native arteries of extremities, bilateral legs	1-I70.293	1-I70.29
1	1-Other atherosclerosis of native arteries of extremities, other extremity	1-I70.298	1-I70.29
1	1-Other atherosclerosis of native arteries of extremities, unspecified extremity	1-I70.299	1-I70.29
1	1-Atherosclerosis of unspecified type of bypass graft(s) of the extremities	1-I70.3	1-I70
1	1-Unspecified atherosclerosis of unspecified type of bypass graft(s) of the extremities	1-I70.30	1-I70.3
1	1-Unspecified atherosclerosis of unspecified type of bypass graft(s) of the extremities, right leg	1-I70.301	1-I70.30
1	1-Unspecified atherosclerosis of unspecified type of bypass graft(s) of the extremities, left leg	1-I70.302	1-I70.30
1	1-Unspecified atherosclerosis of unspecified type of bypass graft(s) of the extremities, bilateral legs	1-I70.303	1-I70.30
1	1-Unspecified atherosclerosis of unspecified type of bypass graft(s) of the extremities, other extremity	1-I70.308	1-I70.30
1	1-Unspecified atherosclerosis of unspecified type of bypass graft(s) of the extremities, unspecified extremity	1-I70.309	1-I70.30
1	1-Atherosclerosis of unspecified type of bypass graft(s) of the extremities with intermittent claudication	1-I70.31	1-I70.3
1	1-Atherosclerosis of unspecified type of bypass graft(s) of the extremities with intermittent claudication, right leg	1-I70.311	1-I70.31
1	1-Atherosclerosis of unspecified type of bypass graft(s) of the extremities with intermittent claudication, left leg	1-I70.312	1-I70.31
1	1-Atherosclerosis of unspecified type of bypass graft(s) of the extremities with intermittent claudication, bilateral legs	1-I70.313	1-I70.31
1	1-Atherosclerosis of unspecified type of bypass graft(s) of the extremities with intermittent claudication, other extremity	1-I70.318	1-I70.31
1	1-Atherosclerosis of unspecified type of bypass graft(s) of the extremities with intermittent claudication, unspecified extremity	1-I70.319	1-I70.31
1	1-Atherosclerosis of unspecified type of bypass graft(s) of the extremities with rest pain	1-I70.32	1-I70.3
1	1-Atherosclerosis of unspecified type of bypass graft(s) of the extremities with rest pain, right leg	1-I70.321	1-I70.32
1	1-Atherosclerosis of unspecified type of bypass graft(s) of the extremities with rest pain, left leg	1-I70.322	1-I70.32
1	1-Atherosclerosis of unspecified type of bypass graft(s) of the extremities with rest pain, bilateral legs	1-I70.323	1-I70.32
1	1-Atherosclerosis of unspecified type of bypass graft(s) of the extremities with rest pain, other extremity	1-I70.328	1-I70.32
1	1-Atherosclerosis of unspecified type of bypass graft(s) of the extremities with rest pain, unspecified extremity	1-I70.329	1-I70.32
1	1-Atherosclerosis of unspecified type of bypass graft(s) of the right leg with ulceration	1-I70.33	1-I70.3
1	1-Atherosclerosis of unspecified type of bypass graft(s) of the right leg with ulceration of thigh	1-I70.331	1-I70.33
1	1-Atherosclerosis of unspecified type of bypass graft(s) of the right leg with ulceration of calf	1-I70.332	1-I70.33
1	1-Atherosclerosis of unspecified type of bypass graft(s) of the right leg with ulceration of ankle	1-I70.333	1-I70.33
1	1-Atherosclerosis of unspecified type of bypass graft(s) of the right leg with ulceration of heel and midfoot	1-I70.334	1-I70.33
1	1-Atherosclerosis of unspecified type of bypass graft(s) of the right leg with ulceration of other part of foot	1-I70.335	1-I70.33
1	1-Atherosclerosis of unspecified type of bypass graft(s) of the right leg with ulceration of other part of lower leg	1-I70.338	1-I70.33
1	1-Atherosclerosis of unspecified type of bypass graft(s) of the right leg with ulceration of unspecified site	1-I70.339	1-I70.33
1	1-Atherosclerosis of unspecified type of bypass graft(s) of the left leg with ulceration	1-I70.34	1-I70.3
1	1-Atherosclerosis of unspecified type of bypass graft(s) of the left leg with ulceration of thigh	1-I70.341	1-I70.34
1	1-Atherosclerosis of unspecified type of bypass graft(s) of the left leg with ulceration of calf	1-I70.342	1-I70.34
1	1-Atherosclerosis of unspecified type of bypass graft(s) of the left leg with ulceration of ankle	1-I70.343	1-I70.34
1	1-Atherosclerosis of unspecified type of bypass graft(s) of the left leg with ulceration of heel and midfoot	1-I70.344	1-I70.34
1	1-Atherosclerosis of unspecified type of bypass graft(s) of the left leg with ulceration of other part of foot	1-I70.345	1-I70.34
1	1-Atherosclerosis of unspecified type of bypass graft(s) of the left leg with ulceration of other part of lower leg	1-I70.348	1-I70.34
1	1-Atherosclerosis of unspecified type of bypass graft(s) of the left leg with ulceration of unspecified site	1-I70.349	1-I70.34
1	1-Atherosclerosis of unspecified type of bypass graft(s) of other extremity with ulceration	1-I70.35	1-I70.3
1	1-Atherosclerosis of unspecified type of bypass graft(s) of the extremities with gangrene	1-I70.36	1-I70.3
1	1-Atherosclerosis of unspecified type of bypass graft(s) of the extremities with gangrene, right leg	1-I70.361	1-I70.36
1	1-Atherosclerosis of unspecified type of bypass graft(s) of the extremities with gangrene, left leg	1-I70.362	1-I70.36
1	1-Atherosclerosis of unspecified type of bypass graft(s) of the extremities with gangrene, bilateral legs	1-I70.363	1-I70.36
1	1-Atherosclerosis of unspecified type of bypass graft(s) of the extremities with gangrene, other extremity	1-I70.368	1-I70.36
1	1-Atherosclerosis of unspecified type of bypass graft(s) of the extremities with gangrene, unspecified extremity	1-I70.369	1-I70.36
1	1-Other atherosclerosis of unspecified type of bypass graft(s) of the extremities	1-I70.39	1-I70.3
1	1-Other atherosclerosis of unspecified type of bypass graft(s) of the extremities, right leg	1-I70.391	1-I70.39
1	1-Other atherosclerosis of unspecified type of bypass graft(s) of the extremities, left leg	1-I70.392	1-I70.39
1	1-Other atherosclerosis of unspecified type of bypass graft(s) of the extremities, bilateral legs	1-I70.393	1-I70.39
1	1-Other atherosclerosis of unspecified type of bypass graft(s) of the extremities, other extremity	1-I70.398	1-I70.39
1	1-Other atherosclerosis of unspecified type of bypass graft(s) of the extremities, unspecified extremity	1-I70.399	1-I70.39
1	1-Atherosclerosis of autologous vein bypass graft(s) of the extremities	1-I70.4	1-I70
1	1-Unspecified atherosclerosis of autologous vein bypass graft(s) of the extremities	1-I70.40	1-I70.4
1	1-Unspecified atherosclerosis of autologous vein bypass graft(s) of the extremities, right leg	1-I70.401	1-I70.40
1	1-Unspecified atherosclerosis of autologous vein bypass graft(s) of the extremities, left leg	1-I70.402	1-I70.40
1	1-Unspecified atherosclerosis of autologous vein bypass graft(s) of the extremities, bilateral legs	1-I70.403	1-I70.40
1	1-Unspecified atherosclerosis of autologous vein bypass graft(s) of the extremities, other extremity	1-I70.408	1-I70.40
1	1-Unspecified atherosclerosis of autologous vein bypass graft(s) of the extremities, unspecified extremity	1-I70.409	1-I70.40
1	1-Atherosclerosis of autologous vein bypass graft(s) of the extremities with intermittent claudication	1-I70.41	1-I70.4
1	1-Atherosclerosis of autologous vein bypass graft(s) of the extremities with intermittent claudication, right leg	1-I70.411	1-I70.41
1	1-Atherosclerosis of autologous vein bypass graft(s) of the extremities with intermittent claudication, left leg	1-I70.412	1-I70.41
1	1-Atherosclerosis of autologous vein bypass graft(s) of the extremities with intermittent claudication, bilateral legs	1-I70.413	1-I70.41
1	1-Atherosclerosis of autologous vein bypass graft(s) of the extremities with intermittent claudication, other extremity	1-I70.418	1-I70.41
1	1-Atherosclerosis of autologous vein bypass graft(s) of the extremities with intermittent claudication, unspecified extremity	1-I70.419	1-I70.41
1	1-Atherosclerosis of autologous vein bypass graft(s) of the extremities with rest pain	1-I70.42	1-I70.4
1	1-Atherosclerosis of autologous vein bypass graft(s) of the extremities with rest pain, right leg	1-I70.421	1-I70.42
1	1-Atherosclerosis of autologous vein bypass graft(s) of the extremities with rest pain, left leg	1-I70.422	1-I70.42
1	1-Atherosclerosis of autologous vein bypass graft(s) of the extremities with rest pain, bilateral legs	1-I70.423	1-I70.42
1	1-Atherosclerosis of autologous vein bypass graft(s) of the extremities with rest pain, other extremity	1-I70.428	1-I70.42
1	1-Atherosclerosis of autologous vein bypass graft(s) of the extremities with rest pain, unspecified extremity	1-I70.429	1-I70.42
1	1-Atherosclerosis of autologous vein bypass graft(s) of the right leg with ulceration	1-I70.43	1-I70.4
1	1-Atherosclerosis of autologous vein bypass graft(s) of the right leg with ulceration of thigh	1-I70.431	1-I70.43
1	1-Atherosclerosis of autologous vein bypass graft(s) of the right leg with ulceration of calf	1-I70.432	1-I70.43
1	1-Atherosclerosis of autologous vein bypass graft(s) of the right leg with ulceration of ankle	1-I70.433	1-I70.43
1	1-Atherosclerosis of autologous vein bypass graft(s) of the right leg with ulceration of heel and midfoot	1-I70.434	1-I70.43
1	1-Atherosclerosis of autologous vein bypass graft(s) of the right leg with ulceration of other part of foot	1-I70.435	1-I70.43
1	1-Atherosclerosis of autologous vein bypass graft(s) of the right leg with ulceration of other part of lower leg	1-I70.438	1-I70.43
1	1-Atherosclerosis of autologous vein bypass graft(s) of the right leg with ulceration of unspecified site	1-I70.439	1-I70.43
1	1-Atherosclerosis of autologous vein bypass graft(s) of the left leg with ulceration	1-I70.44	1-I70.4
1	1-Atherosclerosis of autologous vein bypass graft(s) of the left leg with ulceration of thigh	1-I70.441	1-I70.44
1	1-Atherosclerosis of autologous vein bypass graft(s) of the left leg with ulceration of calf	1-I70.442	1-I70.44
1	1-Atherosclerosis of autologous vein bypass graft(s) of the left leg with ulceration of ankle	1-I70.443	1-I70.44
1	1-Atherosclerosis of autologous vein bypass graft(s) of the left leg with ulceration of heel and midfoot	1-I70.444	1-I70.44
1	1-Atherosclerosis of autologous vein bypass graft(s) of the left leg with ulceration of other part of foot	1-I70.445	1-I70.44
1	1-Atherosclerosis of autologous vein bypass graft(s) of the left leg with ulceration of other part of lower leg	1-I70.448	1-I70.44
1	1-Atherosclerosis of autologous vein bypass graft(s) of the left leg with ulceration of unspecified site	1-I70.449	1-I70.44
1	1-Atherosclerosis of autologous vein bypass graft(s) of other extremity with ulceration	1-I70.45	1-I70.4
1	1-Atherosclerosis of autologous vein bypass graft(s) of the extremities with gangrene	1-I70.46	1-I70.4
1	1-Atherosclerosis of autologous vein bypass graft(s) of the extremities with gangrene, right leg	1-I70.461	1-I70.46
1	1-Atherosclerosis of autologous vein bypass graft(s) of the extremities with gangrene, left leg	1-I70.462	1-I70.46
1	1-Atherosclerosis of autologous vein bypass graft(s) of the extremities with gangrene, bilateral legs	1-I70.463	1-I70.46
1	1-Atherosclerosis of autologous vein bypass graft(s) of the extremities with gangrene, other extremity	1-I70.468	1-I70.46
1	1-Atherosclerosis of autologous vein bypass graft(s) of the extremities with gangrene, unspecified extremity	1-I70.469	1-I70.46
1	1-Other atherosclerosis of autologous vein bypass graft(s) of the extremities	1-I70.49	1-I70.4
1	1-Other atherosclerosis of autologous vein bypass graft(s) of the extremities, right leg	1-I70.491	1-I70.49
1	1-Other atherosclerosis of autologous vein bypass graft(s) of the extremities, left leg	1-I70.492	1-I70.49
1	1-Other atherosclerosis of autologous vein bypass graft(s) of the extremities, bilateral legs	1-I70.493	1-I70.49
1	1-Other atherosclerosis of autologous vein bypass graft(s) of the extremities, other extremity	1-I70.498	1-I70.49
1	1-Other atherosclerosis of autologous vein bypass graft(s) of the extremities, unspecified extremity	1-I70.499	1-I70.49
1	1-Atherosclerosis of nonautologous biological bypass graft(s) of the extremities	1-I70.5	1-I70
1	1-Unspecified atherosclerosis of nonautologous biological bypass graft(s) of the extremities	1-I70.50	1-I70.5
1	1-Unspecified atherosclerosis of nonautologous biological bypass graft(s) of the extremities, right leg	1-I70.501	1-I70.50
1	1-Unspecified atherosclerosis of nonautologous biological bypass graft(s) of the extremities, left leg	1-I70.502	1-I70.50
1	1-Unspecified atherosclerosis of nonautologous biological bypass graft(s) of the extremities, bilateral legs	1-I70.503	1-I70.50
1	1-Unspecified atherosclerosis of nonautologous biological bypass graft(s) of the extremities, other extremity	1-I70.508	1-I70.50
1	1-Unspecified atherosclerosis of nonautologous biological bypass graft(s) of the extremities, unspecified extremity	1-I70.509	1-I70.50
1	1-Atherosclerosis of nonautologous biological bypass graft(s) of the extremities intermittent claudication	1-I70.51	1-I70.5
1	1-Atherosclerosis of nonautologous biological bypass graft(s) of the extremities with intermittent claudication, right leg	1-I70.511	1-I70.51
1	1-Atherosclerosis of nonautologous biological bypass graft(s) of the extremities with intermittent claudication, left leg	1-I70.512	1-I70.51
1	1-Atherosclerosis of nonautologous biological bypass graft(s) of the extremities with intermittent claudication, bilateral legs	1-I70.513	1-I70.51
1	1-Atherosclerosis of nonautologous biological bypass graft(s) of the extremities with intermittent claudication, other extremity	1-I70.518	1-I70.51
1	1-Atherosclerosis of nonautologous biological bypass graft(s) of the extremities with intermittent claudication, unspecified extremity	1-I70.519	1-I70.51
1	1-Atherosclerosis of nonautologous biological bypass graft(s) of the extremities with rest pain	1-I70.52	1-I70.5
1	1-Atherosclerosis of nonautologous biological bypass graft(s) of the extremities with rest pain, right leg	1-I70.521	1-I70.52
1	1-Atherosclerosis of nonautologous biological bypass graft(s) of the extremities with rest pain, left leg	1-I70.522	1-I70.52
1	1-Atherosclerosis of nonautologous biological bypass graft(s) of the extremities with rest pain, bilateral legs	1-I70.523	1-I70.52
1	1-Atherosclerosis of nonautologous biological bypass graft(s) of the extremities with rest pain, other extremity	1-I70.528	1-I70.52
1	1-Atherosclerosis of nonautologous biological bypass graft(s) of the extremities with rest pain, unspecified extremity	1-I70.529	1-I70.52
1	1-Atherosclerosis of nonautologous biological bypass graft(s) of the right leg with ulceration	1-I70.53	1-I70.5
1	1-Atherosclerosis of nonautologous biological bypass graft(s) of the right leg with ulceration of thigh	1-I70.531	1-I70.53
1	1-Atherosclerosis of nonautologous biological bypass graft(s) of the right leg with ulceration of calf	1-I70.532	1-I70.53
1	1-Atherosclerosis of nonautologous biological bypass graft(s) of the right leg with ulceration of ankle	1-I70.533	1-I70.53
1	1-Atherosclerosis of nonautologous biological bypass graft(s) of the right leg with ulceration of heel and midfoot	1-I70.534	1-I70.53
1	1-Atherosclerosis of nonautologous biological bypass graft(s) of the right leg with ulceration of other part of foot	1-I70.535	1-I70.53
1	1-Atherosclerosis of nonautologous biological bypass graft(s) of the right leg with ulceration of other part of lower leg	1-I70.538	1-I70.53
1	1-Atherosclerosis of nonautologous biological bypass graft(s) of the right leg with ulceration of unspecified site	1-I70.539	1-I70.53
1	1-Atherosclerosis of nonautologous biological bypass graft(s) of the left leg with ulceration	1-I70.54	1-I70.5
1	1-Atherosclerosis of nonautologous biological bypass graft(s) of the left leg with ulceration of thigh	1-I70.541	1-I70.54
1	1-Atherosclerosis of nonautologous biological bypass graft(s) of the left leg with ulceration of calf	1-I70.542	1-I70.54
1	1-Atherosclerosis of nonautologous biological bypass graft(s) of the left leg with ulceration of ankle	1-I70.543	1-I70.54
1	1-Atherosclerosis of nonautologous biological bypass graft(s) of the left leg with ulceration of heel and midfoot	1-I70.544	1-I70.54
1	1-Atherosclerosis of nonautologous biological bypass graft(s) of the left leg with ulceration of other part of foot	1-I70.545	1-I70.54
1	1-Atherosclerosis of nonautologous biological bypass graft(s) of the left leg with ulceration of other part of lower leg	1-I70.548	1-I70.54
1	1-Atherosclerosis of nonautologous biological bypass graft(s) of the left leg with ulceration of unspecified site	1-I70.549	1-I70.54
1	1-Atherosclerosis of nonautologous biological bypass graft(s) of other extremity with ulceration	1-I70.55	1-I70.5
1	1-Atherosclerosis of nonautologous biological bypass graft(s) of the extremities with gangrene	1-I70.56	1-I70.5
1	1-Atherosclerosis of nonautologous biological bypass graft(s) of the extremities with gangrene, right leg	1-I70.561	1-I70.56
1	1-Atherosclerosis of nonautologous biological bypass graft(s) of the extremities with gangrene, left leg	1-I70.562	1-I70.56
1	1-Atherosclerosis of nonautologous biological bypass graft(s) of the extremities with gangrene, bilateral legs	1-I70.563	1-I70.56
1	1-Atherosclerosis of nonautologous biological bypass graft(s) of the extremities with gangrene, other extremity	1-I70.568	1-I70.56
1	1-Atherosclerosis of nonautologous biological bypass graft(s) of the extremities with gangrene, unspecified extremity	1-I70.569	1-I70.56
1	1-Other atherosclerosis of nonautologous biological bypass graft(s) of the extremities	1-I70.59	1-I70.5
1	1-Other atherosclerosis of nonautologous biological bypass graft(s) of the extremities, right leg	1-I70.591	1-I70.59
1	1-Other atherosclerosis of nonautologous biological bypass graft(s) of the extremities, left leg	1-I70.592	1-I70.59
1	1-Other atherosclerosis of nonautologous biological bypass graft(s) of the extremities, bilateral legs	1-I70.593	1-I70.59
1	1-Other atherosclerosis of nonautologous biological bypass graft(s) of the extremities, other extremity	1-I70.598	1-I70.59
1	1-Other atherosclerosis of nonautologous biological bypass graft(s) of the extremities, unspecified extremity	1-I70.599	1-I70.59
1	1-Atherosclerosis of nonbiological bypass graft(s) of the extremities	1-I70.6	1-I70
1	1-Unspecified atherosclerosis of nonbiological bypass graft(s) of the extremities	1-I70.60	1-I70.6
1	1-Unspecified atherosclerosis of nonbiological bypass graft(s) of the extremities, right leg	1-I70.601	1-I70.60
1	1-Unspecified atherosclerosis of nonbiological bypass graft(s) of the extremities, left leg	1-I70.602	1-I70.60
1	1-Unspecified atherosclerosis of nonbiological bypass graft(s) of the extremities, bilateral legs	1-I70.603	1-I70.60
1	1-Unspecified atherosclerosis of nonbiological bypass graft(s) of the extremities, other extremity	1-I70.608	1-I70.60
1	1-Unspecified atherosclerosis of nonbiological bypass graft(s) of the extremities, unspecified extremity	1-I70.609	1-I70.60
1	1-Atherosclerosis of nonbiological bypass graft(s) of the extremities with intermittent claudication	1-I70.61	1-I70.6
1	1-Atherosclerosis of nonbiological bypass graft(s) of the extremities with intermittent claudication, right leg	1-I70.611	1-I70.61
1	1-Atherosclerosis of nonbiological bypass graft(s) of the extremities with intermittent claudication, left leg	1-I70.612	1-I70.61
1	1-Atherosclerosis of nonbiological bypass graft(s) of the extremities with intermittent claudication, bilateral legs	1-I70.613	1-I70.61
1	1-Atherosclerosis of nonbiological bypass graft(s) of the extremities with intermittent claudication, other extremity	1-I70.618	1-I70.61
1	1-Atherosclerosis of nonbiological bypass graft(s) of the extremities with intermittent claudication, unspecified extremity	1-I70.619	1-I70.61
1	1-Atherosclerosis of nonbiological bypass graft(s) of the extremities with rest pain	1-I70.62	1-I70.6
1	1-Atherosclerosis of nonbiological bypass graft(s) of the extremities with rest pain, right leg	1-I70.621	1-I70.62
1	1-Atherosclerosis of nonbiological bypass graft(s) of the extremities with rest pain, left leg	1-I70.622	1-I70.62
1	1-Atherosclerosis of nonbiological bypass graft(s) of the extremities with rest pain, bilateral legs	1-I70.623	1-I70.62
1	1-Atherosclerosis of nonbiological bypass graft(s) of the extremities with rest pain, other extremity	1-I70.628	1-I70.62
1	1-Atherosclerosis of nonbiological bypass graft(s) of the extremities with rest pain, unspecified extremity	1-I70.629	1-I70.62
1	1-Atherosclerosis of nonbiological bypass graft(s) of the right leg with ulceration	1-I70.63	1-I70.6
1	1-Atherosclerosis of nonbiological bypass graft(s) of the right leg with ulceration of thigh	1-I70.631	1-I70.63
1	1-Atherosclerosis of nonbiological bypass graft(s) of the right leg with ulceration of calf	1-I70.632	1-I70.63
1	1-Atherosclerosis of nonbiological bypass graft(s) of the right leg with ulceration of ankle	1-I70.633	1-I70.63
1	1-Atherosclerosis of nonbiological bypass graft(s) of the right leg with ulceration of heel and midfoot	1-I70.634	1-I70.63
1	1-Atherosclerosis of nonbiological bypass graft(s) of the right leg with ulceration of other part of foot	1-I70.635	1-I70.63
1	1-Atherosclerosis of nonbiological bypass graft(s) of the right leg with ulceration of other part of lower leg	1-I70.638	1-I70.63
1	1-Atherosclerosis of nonbiological bypass graft(s) of the right leg with ulceration of unspecified site	1-I70.639	1-I70.63
1	1-Atherosclerosis of nonbiological bypass graft(s) of the left leg with ulceration	1-I70.64	1-I70.6
1	1-Atherosclerosis of nonbiological bypass graft(s) of the left leg with ulceration of thigh	1-I70.641	1-I70.64
1	1-Atherosclerosis of nonbiological bypass graft(s) of the left leg with ulceration of calf	1-I70.642	1-I70.64
1	1-Atherosclerosis of nonbiological bypass graft(s) of the left leg with ulceration of ankle	1-I70.643	1-I70.64
1	1-Atherosclerosis of nonbiological bypass graft(s) of the left leg with ulceration of heel and midfoot	1-I70.644	1-I70.64
1	1-Atherosclerosis of nonbiological bypass graft(s) of the left leg with ulceration of other part of foot	1-I70.645	1-I70.64
1	1-Atherosclerosis of nonbiological bypass graft(s) of the left leg with ulceration of other part of lower leg	1-I70.648	1-I70.64
1	1-Atherosclerosis of nonbiological bypass graft(s) of the left leg with ulceration of unspecified site	1-I70.649	1-I70.64
1	1-Atherosclerosis of nonbiological bypass graft(s) of other extremity with ulceration	1-I70.65	1-I70.6
1	1-Atherosclerosis of nonbiological bypass graft(s) of the extremities with gangrene	1-I70.66	1-I70.6
1	1-Atherosclerosis of nonbiological bypass graft(s) of the extremities with gangrene, right leg	1-I70.661	1-I70.66
1	1-Atherosclerosis of nonbiological bypass graft(s) of the extremities with gangrene, left leg	1-I70.662	1-I70.66
1	1-Atherosclerosis of nonbiological bypass graft(s) of the extremities with gangrene, bilateral legs	1-I70.663	1-I70.66
1	1-Atherosclerosis of nonbiological bypass graft(s) of the extremities with gangrene, other extremity	1-I70.668	1-I70.66
1	1-Atherosclerosis of nonbiological bypass graft(s) of the extremities with gangrene, unspecified extremity	1-I70.669	1-I70.66
1	1-Other atherosclerosis of nonbiological bypass graft(s) of the extremities	1-I70.69	1-I70.6
1	1-Other atherosclerosis of nonbiological bypass graft(s) of the extremities, right leg	1-I70.691	1-I70.69
1	1-Other atherosclerosis of nonbiological bypass graft(s) of the extremities, left leg	1-I70.692	1-I70.69
1	1-Other atherosclerosis of nonbiological bypass graft(s) of the extremities, bilateral legs	1-I70.693	1-I70.69
1	1-Other atherosclerosis of nonbiological bypass graft(s) of the extremities, other extremity	1-I70.698	1-I70.69
1	1-Other atherosclerosis of nonbiological bypass graft(s) of the extremities, unspecified extremity	1-I70.699	1-I70.69
1	1-Atherosclerosis of other type of bypass graft(s) of the extremities	1-I70.7	1-I70
1	1-Unspecified atherosclerosis of other type of bypass graft(s) of the extremities	1-I70.70	1-I70.7
1	1-Unspecified atherosclerosis of other type of bypass graft(s) of the extremities, right leg	1-I70.701	1-I70.70
1	1-Unspecified atherosclerosis of other type of bypass graft(s) of the extremities, left leg	1-I70.702	1-I70.70
1	1-Unspecified atherosclerosis of other type of bypass graft(s) of the extremities, bilateral legs	1-I70.703	1-I70.70
1	1-Unspecified atherosclerosis of other type of bypass graft(s) of the extremities, other extremity	1-I70.708	1-I70.70
1	1-Unspecified atherosclerosis of other type of bypass graft(s) of the extremities, unspecified extremity	1-I70.709	1-I70.70
1	1-Atherosclerosis of other type of bypass graft(s) of the extremities with intermittent claudication	1-I70.71	1-I70.7
1	1-Atherosclerosis of other type of bypass graft(s) of the extremities with intermittent claudication, right leg	1-I70.711	1-I70.71
1	1-Atherosclerosis of other type of bypass graft(s) of the extremities with intermittent claudication, left leg	1-I70.712	1-I70.71
1	1-Atherosclerosis of other type of bypass graft(s) of the extremities with intermittent claudication, bilateral legs	1-I70.713	1-I70.71
1	1-Atherosclerosis of other type of bypass graft(s) of the extremities with intermittent claudication, other extremity	1-I70.718	1-I70.71
1	1-Atherosclerosis of other type of bypass graft(s) of the extremities with intermittent claudication, unspecified extremity	1-I70.719	1-I70.71
1	1-Atherosclerosis of other type of bypass graft(s) of the extremities with rest pain	1-I70.72	1-I70.7
1	1-Atherosclerosis of other type of bypass graft(s) of the extremities with rest pain, right leg	1-I70.721	1-I70.72
1	1-Atherosclerosis of other type of bypass graft(s) of the extremities with rest pain, left leg	1-I70.722	1-I70.72
1	1-Atherosclerosis of other type of bypass graft(s) of the extremities with rest pain, bilateral legs	1-I70.723	1-I70.72
1	1-Atherosclerosis of other type of bypass graft(s) of the extremities with rest pain, other extremity	1-I70.728	1-I70.72
1	1-Atherosclerosis of other type of bypass graft(s) of the extremities with rest pain, unspecified extremity	1-I70.729	1-I70.72
1	1-Atherosclerosis of other type of bypass graft(s) of the right leg with ulceration	1-I70.73	1-I70.7
1	1-Atherosclerosis of other type of bypass graft(s) of the right leg with ulceration of thigh	1-I70.731	1-I70.73
1	1-Atherosclerosis of other type of bypass graft(s) of the right leg with ulceration of calf	1-I70.732	1-I70.73
1	1-Atherosclerosis of other type of bypass graft(s) of the right leg with ulceration of ankle	1-I70.733	1-I70.73
1	1-Atherosclerosis of other type of bypass graft(s) of the right leg with ulceration of heel and midfoot	1-I70.734	1-I70.73
1	1-Atherosclerosis of other type of bypass graft(s) of the right leg with ulceration of other part of foot	1-I70.735	1-I70.73
1	1-Atherosclerosis of other type of bypass graft(s) of the right leg with ulceration of other part of lower leg	1-I70.738	1-I70.73
1	1-Atherosclerosis of other type of bypass graft(s) of the right leg with ulceration of unspecified site	1-I70.739	1-I70.73
1	1-Atherosclerosis of other type of bypass graft(s) of the left leg with ulceration	1-I70.74	1-I70.7
1	1-Atherosclerosis of other type of bypass graft(s) of the left leg with ulceration of thigh	1-I70.741	1-I70.74
1	1-Atherosclerosis of other type of bypass graft(s) of the left leg with ulceration of calf	1-I70.742	1-I70.74
1	1-Atherosclerosis of other type of bypass graft(s) of the left leg with ulceration of ankle	1-I70.743	1-I70.74
1	1-Atherosclerosis of other type of bypass graft(s) of the left leg with ulceration of heel and midfoot	1-I70.744	1-I70.74
1	1-Atherosclerosis of other type of bypass graft(s) of the left leg with ulceration of other part of foot	1-I70.745	1-I70.74
1	1-Atherosclerosis of other type of bypass graft(s) of the left leg with ulceration of other part of lower leg	1-I70.748	1-I70.74
1	1-Atherosclerosis of other type of bypass graft(s) of the left leg with ulceration of unspecified site	1-I70.749	1-I70.74
1	1-Atherosclerosis of other type of bypass graft(s) of other extremity with ulceration	1-I70.75	1-I70.7
1	1-Atherosclerosis of other type of bypass graft(s) of the extremities with gangrene	1-I70.76	1-I70.7
1	1-Atherosclerosis of other type of bypass graft(s) of the extremities with gangrene, right leg	1-I70.761	1-I70.76
1	1-Atherosclerosis of other type of bypass graft(s) of the extremities with gangrene, left leg	1-I70.762	1-I70.76
1	1-Atherosclerosis of other type of bypass graft(s) of the extremities with gangrene, bilateral legs	1-I70.763	1-I70.76
1	1-Atherosclerosis of other type of bypass graft(s) of the extremities with gangrene, other extremity	1-I70.768	1-I70.76
1	1-Atherosclerosis of other type of bypass graft(s) of the extremities with gangrene, unspecified extremity	1-I70.769	1-I70.76
1	1-Other atherosclerosis of other type of bypass graft(s) of the extremities	1-I70.79	1-I70.7
1	1-Other atherosclerosis of other type of bypass graft(s) of the extremities, right leg	1-I70.791	1-I70.79
1	1-Other atherosclerosis of other type of bypass graft(s) of the extremities, left leg	1-I70.792	1-I70.79
1	1-Other atherosclerosis of other type of bypass graft(s) of the extremities, bilateral legs	1-I70.793	1-I70.79
1	1-Other atherosclerosis of other type of bypass graft(s) of the extremities, other extremity	1-I70.798	1-I70.79
1	1-Other atherosclerosis of other type of bypass graft(s) of the extremities, unspecified extremity	1-I70.799	1-I70.79
1	1-Atherosclerosis of other arteries	1-I70.8	1-I70
1	1-Other and unspecified atherosclerosis	1-I70.9	1-I70
1	1-Unspecified atherosclerosis	1-I70.90	1-I70.9
1	1-Generalized atherosclerosis	1-I70.91	1-I70.9
1	1-Chronic total occlusion of artery of the extremities	1-I70.92	1-I70.9
1	1-Aortic aneurysm and dissection	1-I71	1-I70-I79
1	1-Dissection of aorta	1-I71.0	1-I71
1	1-Dissection of unspecified site of aorta	1-I71.00	1-I71.0
1	1-Dissection of thoracic aorta	1-I71.01	1-I71.0
1	1-Dissection of ascending aorta	1-I71.010	1-I71.01
1	1-Dissection of aortic arch	1-I71.011	1-I71.01
1	1-Dissection of descending thoracic aorta	1-I71.012	1-I71.01
1	1-Dissection of thoracic aorta, unspecified	1-I71.019	1-I71.01
1	1-Dissection of abdominal aorta	1-I71.02	1-I71.0
1	1-Dissection of thoracoabdominal aorta	1-I71.03	1-I71.0
1	1-Thoracic aortic aneurysm, ruptured	1-I71.1	1-I71
1	1-Thoracic aortic aneurysm, ruptured, unspecified	1-I71.10	1-I71.1
1	1-Aneurysm of the ascending aorta, ruptured	1-I71.11	1-I71.1
1	1-Aneurysm of the aortic arch, ruptured	1-I71.12	1-I71.1
1	1-Aneurysm of the descending thoracic aorta, ruptured	1-I71.13	1-I71.1
1	1-Thoracic aortic aneurysm, without rupture	1-I71.2	1-I71
1	1-Thoracic aortic aneurysm, without rupture, unspecified	1-I71.20	1-I71.2
1	1-Aneurysm of the ascending aorta, without rupture	1-I71.21	1-I71.2
1	1-Aneurysm of the aortic arch, without rupture	1-I71.22	1-I71.2
1	1-Aneurysm of the descending thoracic aorta, without rupture	1-I71.23	1-I71.2
1	1-Abdominal aortic aneurysm, ruptured	1-I71.3	1-I71
1	1-Abdominal aortic aneurysm, ruptured, unspecified	1-I71.30	1-I71.3
1	1-Pararenal abdominal aortic aneurysm, ruptured	1-I71.31	1-I71.3
1	1-Juxtarenal abdominal aortic aneurysm, ruptured	1-I71.32	1-I71.3
1	1-Infrarenal abdominal aortic aneurysm, ruptured	1-I71.33	1-I71.3
1	1-Abdominal aortic aneurysm, without rupture	1-I71.4	1-I71
1	1-Abdominal aortic aneurysm, without rupture, unspecified	1-I71.40	1-I71.4
1	1-Pararenal abdominal aortic aneurysm, without rupture	1-I71.41	1-I71.4
1	1-Juxtarenal abdominal aortic aneurysm, without rupture	1-I71.42	1-I71.4
1	1-Infrarenal abdominal aortic aneurysm, without rupture	1-I71.43	1-I71.4
1	1-Thoracoabdominal aortic aneurysm, ruptured	1-I71.5	1-I71
1	1-Thoracoabdominal aortic aneurysm, ruptured, unspecified	1-I71.50	1-I71.5
1	1-Supraceliac aneurysm of the thoracoabdominal aorta, ruptured	1-I71.51	1-I71.5
1	1-Paravisceral aneurysm of the thoracoabdominal aorta, ruptured	1-I71.52	1-I71.5
1	1-Thoracoabdominal aortic aneurysm, without rupture	1-I71.6	1-I71
1	1-Thoracoabdominal aortic aneurysm, without rupture, unspecified	1-I71.60	1-I71.6
1	1-Supraceliac aneurysm of the thoracoabdominal aorta, without rupture	1-I71.61	1-I71.6
1	1-Paravisceral aneurysm of the thoracoabdominal aorta, without rupture	1-I71.62	1-I71.6
1	1-Aortic aneurysm of unspecified site, ruptured	1-I71.8	1-I71
1	1-Aortic aneurysm of unspecified site, without rupture	1-I71.9	1-I71
1	1-Other aneurysm	1-I72	1-I70-I79
1	1-Aneurysm of carotid artery	1-I72.0	1-I72
1	1-Aneurysm of artery of upper extremity	1-I72.1	1-I72
1	1-Aneurysm of renal artery	1-I72.2	1-I72
1	1-Aneurysm of iliac artery	1-I72.3	1-I72
1	1-Aneurysm of artery of lower extremity	1-I72.4	1-I72
1	1-Aneurysm of other precerebral arteries	1-I72.5	1-I72
1	1-Aneurysm of vertebral artery	1-I72.6	1-I72
1	1-Aneurysm of other specified arteries	1-I72.8	1-I72
1	1-Aneurysm of unspecified site	1-I72.9	1-I72
1	1-Other peripheral vascular diseases	1-I73	1-I70-I79
1	1-Raynaud's syndrome	1-I73.0	1-I73
1	1-Raynaud's syndrome without gangrene	1-I73.00	1-I73.0
1	1-Raynaud's syndrome with gangrene	1-I73.01	1-I73.0
1	1-Thromboangiitis obliterans [Buerger's disease]	1-I73.1	1-I73
1	1-Other specified peripheral vascular diseases	1-I73.8	1-I73
1	1-Erythromelalgia	1-I73.81	1-I73.8
1	1-Other specified peripheral vascular diseases	1-I73.89	1-I73.8
1	1-Peripheral vascular disease, unspecified	1-I73.9	1-I73
1	1-Arterial embolism and thrombosis	1-I74	1-I70-I79
1	1-Embolism and thrombosis of abdominal aorta	1-I74.0	1-I74
1	1-Saddle embolus of abdominal aorta	1-I74.01	1-I74.0
1	1-Other arterial embolism and thrombosis of abdominal aorta	1-I74.09	1-I74.0
1	1-Embolism and thrombosis of other and unspecified parts of aorta	1-I74.1	1-I74
1	1-Embolism and thrombosis of unspecified parts of aorta	1-I74.10	1-I74.1
1	1-Embolism and thrombosis of thoracic aorta	1-I74.11	1-I74.1
1	1-Embolism and thrombosis of other parts of aorta	1-I74.19	1-I74.1
1	1-Embolism and thrombosis of arteries of the upper extremities	1-I74.2	1-I74
1	1-Embolism and thrombosis of arteries of the lower extremities	1-I74.3	1-I74
1	1-Embolism and thrombosis of arteries of extremities, unspecified	1-I74.4	1-I74
1	1-Embolism and thrombosis of iliac artery	1-I74.5	1-I74
1	1-Embolism and thrombosis of other arteries	1-I74.8	1-I74
1	1-Embolism and thrombosis of unspecified artery	1-I74.9	1-I74
1	1-Atheroembolism	1-I75	1-I70-I79
1	1-Atheroembolism of extremities	1-I75.0	1-I75
1	1-Atheroembolism of upper extremity	1-I75.01	1-I75.0
1	1-Atheroembolism of right upper extremity	1-I75.011	1-I75.01
1	1-Atheroembolism of left upper extremity	1-I75.012	1-I75.01
1	1-Atheroembolism of bilateral upper extremities	1-I75.013	1-I75.01
1	1-Atheroembolism of unspecified upper extremity	1-I75.019	1-I75.01
1	1-Atheroembolism of lower extremity	1-I75.02	1-I75.0
1	1-Atheroembolism of right lower extremity	1-I75.021	1-I75.02
1	1-Atheroembolism of left lower extremity	1-I75.022	1-I75.02
1	1-Atheroembolism of bilateral lower extremities	1-I75.023	1-I75.02
1	1-Atheroembolism of unspecified lower extremity	1-I75.029	1-I75.02
1	1-Atheroembolism of other sites	1-I75.8	1-I75
1	1-Atheroembolism of kidney	1-I75.81	1-I75.8
1	1-Atheroembolism of other site	1-I75.89	1-I75.8
1	1-Septic arterial embolism	1-I76	1-I70-I79
1	1-Other disorders of arteries and arterioles	1-I77	1-I70-I79
1	1-Arteriovenous fistula, acquired	1-I77.0	1-I77
1	1-Stricture of artery	1-I77.1	1-I77
1	1-Rupture of artery	1-I77.2	1-I77
1	1-Arterial fibromuscular dysplasia	1-I77.3	1-I77
1	1-Celiac artery compression syndrome	1-I77.4	1-I77
1	1-Necrosis of artery	1-I77.5	1-I77
1	1-Arteritis, unspecified	1-I77.6	1-I77
1	1-Other arterial dissection	1-I77.7	1-I77
1	1-Dissection of unspecified artery	1-I77.70	1-I77.7
1	1-Dissection of carotid artery	1-I77.71	1-I77.7
1	1-Dissection of iliac artery	1-I77.72	1-I77.7
1	1-Dissection of renal artery	1-I77.73	1-I77.7
1	1-Dissection of vertebral artery	1-I77.74	1-I77.7
1	1-Dissection of other precerebral arteries	1-I77.75	1-I77.7
1	1-Dissection of artery of upper extremity	1-I77.76	1-I77.7
1	1-Dissection of artery of lower extremity	1-I77.77	1-I77.7
1	1-Dissection of other specified artery	1-I77.79	1-I77.7
1	1-Other specified disorders of arteries and arterioles	1-I77.8	1-I77
1	1-Aortic ectasia	1-I77.81	1-I77.8
1	1-Thoracic aortic ectasia	1-I77.810	1-I77.81
1	1-Abdominal aortic ectasia	1-I77.811	1-I77.81
1	1-Thoracoabdominal aortic ectasia	1-I77.812	1-I77.81
1	1-Aortic ectasia, unspecified site	1-I77.819	1-I77.81
1	1-Antineutrophilic cytoplasmic antibody [ANCA] vasculitis	1-I77.82	1-I77.8
1	1-Other specified disorders of arteries and arterioles	1-I77.89	1-I77.8
1	1-Disorder of arteries and arterioles, unspecified	1-I77.9	1-I77
1	1-Diseases of capillaries	1-I78	1-I70-I79
1	1-Hereditary hemorrhagic telangiectasia	1-I78.0	1-I78
1	1-Nevus, non-neoplastic	1-I78.1	1-I78
1	1-Other diseases of capillaries	1-I78.8	1-I78
1	1-Disease of capillaries, unspecified	1-I78.9	1-I78
1	1-Disorders of arteries, arterioles and capillaries in diseases classified elsewhere	1-I79	1-I70-I79
1	1-Aneurysm of aorta in diseases classified elsewhere	1-I79.0	1-I79
1	1-Aortitis in diseases classified elsewhere	1-I79.1	1-I79
1	1-Other disorders of arteries, arterioles and capillaries in diseases classified elsewhere	1-I79.8	1-I79
1	1-Diseases of veins, lymphatic vessels and lymph nodes, not elsewhere classified	1-I80-I89	1-I00-I99
1	1-Phlebitis and thrombophlebitis	1-I80	1-I80-I89
1	1-Phlebitis and thrombophlebitis of superficial vessels of lower extremities	1-I80.0	1-I80
1	1-Phlebitis and thrombophlebitis of superficial vessels of unspecified lower extremity	1-I80.00	1-I80.0
1	1-Phlebitis and thrombophlebitis of superficial vessels of right lower extremity	1-I80.01	1-I80.0
1	1-Phlebitis and thrombophlebitis of superficial vessels of left lower extremity	1-I80.02	1-I80.0
1	1-Phlebitis and thrombophlebitis of superficial vessels of lower extremities, bilateral	1-I80.03	1-I80.0
1	1-Phlebitis and thrombophlebitis of femoral vein	1-I80.1	1-I80
1	1-Phlebitis and thrombophlebitis of unspecified femoral vein	1-I80.10	1-I80.1
1	1-Phlebitis and thrombophlebitis of right femoral vein	1-I80.11	1-I80.1
1	1-Phlebitis and thrombophlebitis of left femoral vein	1-I80.12	1-I80.1
1	1-Phlebitis and thrombophlebitis of femoral vein, bilateral	1-I80.13	1-I80.1
1	1-Phlebitis and thrombophlebitis of other and unspecified deep vessels of lower extremities	1-I80.2	1-I80
1	1-Phlebitis and thrombophlebitis of unspecified deep vessels of lower extremities	1-I80.20	1-I80.2
1	1-Phlebitis and thrombophlebitis of unspecified deep vessels of right lower extremity	1-I80.201	1-I80.20
1	1-Phlebitis and thrombophlebitis of unspecified deep vessels of left lower extremity	1-I80.202	1-I80.20
1	1-Phlebitis and thrombophlebitis of unspecified deep vessels of lower extremities, bilateral	1-I80.203	1-I80.20
1	1-Phlebitis and thrombophlebitis of unspecified deep vessels of unspecified lower extremity	1-I80.209	1-I80.20
1	1-Phlebitis and thrombophlebitis of iliac vein	1-I80.21	1-I80.2
1	1-Phlebitis and thrombophlebitis of right iliac vein	1-I80.211	1-I80.21
1	1-Phlebitis and thrombophlebitis of left iliac vein	1-I80.212	1-I80.21
1	1-Phlebitis and thrombophlebitis of iliac vein, bilateral	1-I80.213	1-I80.21
1	1-Phlebitis and thrombophlebitis of unspecified iliac vein	1-I80.219	1-I80.21
1	1-Phlebitis and thrombophlebitis of popliteal vein	1-I80.22	1-I80.2
1	1-Phlebitis and thrombophlebitis of right popliteal vein	1-I80.221	1-I80.22
1	1-Phlebitis and thrombophlebitis of left popliteal vein	1-I80.222	1-I80.22
1	1-Phlebitis and thrombophlebitis of popliteal vein, bilateral	1-I80.223	1-I80.22
1	1-Phlebitis and thrombophlebitis of unspecified popliteal vein	1-I80.229	1-I80.22
1	1-Phlebitis and thrombophlebitis of tibial vein	1-I80.23	1-I80.2
1	1-Phlebitis and thrombophlebitis of right tibial vein	1-I80.231	1-I80.23
1	1-Phlebitis and thrombophlebitis of left tibial vein	1-I80.232	1-I80.23
1	1-Phlebitis and thrombophlebitis of tibial vein, bilateral	1-I80.233	1-I80.23
1	1-Phlebitis and thrombophlebitis of unspecified tibial vein	1-I80.239	1-I80.23
1	1-Phlebitis and thrombophlebitis of peroneal vein	1-I80.24	1-I80.2
1	1-Phlebitis and thrombophlebitis of right peroneal vein	1-I80.241	1-I80.24
1	1-Phlebitis and thrombophlebitis of left peroneal vein	1-I80.242	1-I80.24
1	1-Phlebitis and thrombophlebitis of peroneal vein, bilateral	1-I80.243	1-I80.24
1	1-Phlebitis and thrombophlebitis of unspecified peroneal vein	1-I80.249	1-I80.24
1	1-Phlebitis and thrombophlebitis of calf muscular vein	1-I80.25	1-I80.2
1	1-Phlebitis and thrombophlebitis of right calf muscular vein	1-I80.251	1-I80.25
1	1-Phlebitis and thrombophlebitis of left calf muscular vein	1-I80.252	1-I80.25
1	1-Phlebitis and thrombophlebitis of calf muscular vein, bilateral	1-I80.253	1-I80.25
1	1-Phlebitis and thrombophlebitis of unspecified calf muscular vein	1-I80.259	1-I80.25
1	1-Phlebitis and thrombophlebitis of other deep vessels of lower extremities	1-I80.29	1-I80.2
1	1-Phlebitis and thrombophlebitis of other deep vessels of right lower extremity	1-I80.291	1-I80.29
1	1-Phlebitis and thrombophlebitis of other deep vessels of left lower extremity	1-I80.292	1-I80.29
1	1-Phlebitis and thrombophlebitis of other deep vessels of lower extremity, bilateral	1-I80.293	1-I80.29
1	1-Phlebitis and thrombophlebitis of other deep vessels of unspecified lower extremity	1-I80.299	1-I80.29
1	1-Phlebitis and thrombophlebitis of lower extremities, unspecified	1-I80.3	1-I80
1	1-Phlebitis and thrombophlebitis of other sites	1-I80.8	1-I80
1	1-Phlebitis and thrombophlebitis of unspecified site	1-I80.9	1-I80
1	1-Portal vein thrombosis	1-I81	1-I80-I89
1	1-Other venous embolism and thrombosis	1-I82	1-I80-I89
1	1-Budd-Chiari syndrome	1-I82.0	1-I82
1	1-Thrombophlebitis migrans	1-I82.1	1-I82
1	1-Embolism and thrombosis of vena cava and other thoracic veins	1-I82.2	1-I82
1	1-Embolism and thrombosis of superior vena cava	1-I82.21	1-I82.2
1	1-Acute embolism and thrombosis of superior vena cava	1-I82.210	1-I82.21
1	1-Chronic embolism and thrombosis of superior vena cava	1-I82.211	1-I82.21
1	1-Embolism and thrombosis of inferior vena cava	1-I82.22	1-I82.2
1	1-Acute embolism and thrombosis of inferior vena cava	1-I82.220	1-I82.22
1	1-Chronic embolism and thrombosis of inferior vena cava	1-I82.221	1-I82.22
1	1-Embolism and thrombosis of other thoracic veins	1-I82.29	1-I82.2
1	1-Acute embolism and thrombosis of other thoracic veins	1-I82.290	1-I82.29
1	1-Chronic embolism and thrombosis of other thoracic veins	1-I82.291	1-I82.29
1	1-Embolism and thrombosis of renal vein	1-I82.3	1-I82
1	1-Acute embolism and thrombosis of deep veins of lower extremity	1-I82.4	1-I82
1	1-Acute embolism and thrombosis of unspecified deep veins of lower extremity	1-I82.40	1-I82.4
1	1-Acute embolism and thrombosis of unspecified deep veins of right lower extremity	1-I82.401	1-I82.40
1	1-Acute embolism and thrombosis of unspecified deep veins of left lower extremity	1-I82.402	1-I82.40
1	1-Acute embolism and thrombosis of unspecified deep veins of lower extremity, bilateral	1-I82.403	1-I82.40
1	1-Acute embolism and thrombosis of unspecified deep veins of unspecified lower extremity	1-I82.409	1-I82.40
1	1-Acute embolism and thrombosis of femoral vein	1-I82.41	1-I82.4
1	1-Acute embolism and thrombosis of right femoral vein	1-I82.411	1-I82.41
1	1-Acute embolism and thrombosis of left femoral vein	1-I82.412	1-I82.41
1	1-Acute embolism and thrombosis of femoral vein, bilateral	1-I82.413	1-I82.41
1	1-Acute embolism and thrombosis of unspecified femoral vein	1-I82.419	1-I82.41
1	1-Acute embolism and thrombosis of iliac vein	1-I82.42	1-I82.4
1	1-Acute embolism and thrombosis of right iliac vein	1-I82.421	1-I82.42
1	1-Acute embolism and thrombosis of left iliac vein	1-I82.422	1-I82.42
1	1-Acute embolism and thrombosis of iliac vein, bilateral	1-I82.423	1-I82.42
1	1-Acute embolism and thrombosis of unspecified iliac vein	1-I82.429	1-I82.42
1	1-Acute embolism and thrombosis of popliteal vein	1-I82.43	1-I82.4
1	1-Acute embolism and thrombosis of right popliteal vein	1-I82.431	1-I82.43
1	1-Acute embolism and thrombosis of left popliteal vein	1-I82.432	1-I82.43
1	1-Acute embolism and thrombosis of popliteal vein, bilateral	1-I82.433	1-I82.43
1	1-Acute embolism and thrombosis of unspecified popliteal vein	1-I82.439	1-I82.43
1	1-Acute embolism and thrombosis of tibial vein	1-I82.44	1-I82.4
1	1-Acute embolism and thrombosis of right tibial vein	1-I82.441	1-I82.44
1	1-Acute embolism and thrombosis of left tibial vein	1-I82.442	1-I82.44
1	1-Acute embolism and thrombosis of tibial vein, bilateral	1-I82.443	1-I82.44
1	1-Acute embolism and thrombosis of unspecified tibial vein	1-I82.449	1-I82.44
1	1-Acute embolism and thrombosis of peroneal vein	1-I82.45	1-I82.4
1	1-Acute embolism and thrombosis of right peroneal vein	1-I82.451	1-I82.45
1	1-Acute embolism and thrombosis of left peroneal vein	1-I82.452	1-I82.45
1	1-Acute embolism and thrombosis of peroneal vein, bilateral	1-I82.453	1-I82.45
1	1-Acute embolism and thrombosis of unspecified peroneal vein	1-I82.459	1-I82.45
1	1-Acute embolism and thrombosis of calf muscular vein	1-I82.46	1-I82.4
1	1-Acute embolism and thrombosis of right calf muscular vein	1-I82.461	1-I82.46
1	1-Acute embolism and thrombosis of left calf muscular vein	1-I82.462	1-I82.46
1	1-Acute embolism and thrombosis of calf muscular vein, bilateral	1-I82.463	1-I82.46
1	1-Acute embolism and thrombosis of unspecified calf muscular vein	1-I82.469	1-I82.46
1	1-Acute embolism and thrombosis of other specified deep vein of lower extremity	1-I82.49	1-I82.4
1	1-Acute embolism and thrombosis of other specified deep vein of right lower extremity	1-I82.491	1-I82.49
1	1-Acute embolism and thrombosis of other specified deep vein of left lower extremity	1-I82.492	1-I82.49
1	1-Acute embolism and thrombosis of other specified deep vein of lower extremity, bilateral	1-I82.493	1-I82.49
1	1-Acute embolism and thrombosis of other specified deep vein of unspecified lower extremity	1-I82.499	1-I82.49
1	1-Acute embolism and thrombosis of unspecified deep veins of proximal lower extremity	1-I82.4Y	1-I82.4
1	1-Acute embolism and thrombosis of unspecified deep veins of right proximal lower extremity	1-I82.4Y1	1-I82.4Y
1	1-Acute embolism and thrombosis of unspecified deep veins of left proximal lower extremity	1-I82.4Y2	1-I82.4Y
1	1-Acute embolism and thrombosis of unspecified deep veins of proximal lower extremity, bilateral	1-I82.4Y3	1-I82.4Y
1	1-Acute embolism and thrombosis of unspecified deep veins of unspecified proximal lower extremity	1-I82.4Y9	1-I82.4Y
1	1-Acute embolism and thrombosis of unspecified deep veins of distal lower extremity	1-I82.4Z	1-I82.4
1	1-Acute embolism and thrombosis of unspecified deep veins of right distal lower extremity	1-I82.4Z1	1-I82.4Z
1	1-Acute embolism and thrombosis of unspecified deep veins of left distal lower extremity	1-I82.4Z2	1-I82.4Z
1	1-Acute embolism and thrombosis of unspecified deep veins of distal lower extremity, bilateral	1-I82.4Z3	1-I82.4Z
1	1-Acute embolism and thrombosis of unspecified deep veins of unspecified distal lower extremity	1-I82.4Z9	1-I82.4Z
1	1-Chronic embolism and thrombosis of deep veins of lower extremity	1-I82.5	1-I82
1	1-Chronic embolism and thrombosis of unspecified deep veins of lower extremity	1-I82.50	1-I82.5
1	1-Chronic embolism and thrombosis of unspecified deep veins of right lower extremity	1-I82.501	1-I82.50
1	1-Chronic embolism and thrombosis of unspecified deep veins of left lower extremity	1-I82.502	1-I82.50
1	1-Chronic embolism and thrombosis of unspecified deep veins of lower extremity, bilateral	1-I82.503	1-I82.50
1	1-Chronic embolism and thrombosis of unspecified deep veins of unspecified lower extremity	1-I82.509	1-I82.50
1	1-Chronic embolism and thrombosis of femoral vein	1-I82.51	1-I82.5
1	1-Chronic embolism and thrombosis of right femoral vein	1-I82.511	1-I82.51
1	1-Chronic embolism and thrombosis of left femoral vein	1-I82.512	1-I82.51
1	1-Chronic embolism and thrombosis of femoral vein, bilateral	1-I82.513	1-I82.51
1	1-Chronic embolism and thrombosis of unspecified femoral vein	1-I82.519	1-I82.51
1	1-Chronic embolism and thrombosis of iliac vein	1-I82.52	1-I82.5
1	1-Chronic embolism and thrombosis of right iliac vein	1-I82.521	1-I82.52
1	1-Chronic embolism and thrombosis of left iliac vein	1-I82.522	1-I82.52
1	1-Chronic embolism and thrombosis of iliac vein, bilateral	1-I82.523	1-I82.52
1	1-Chronic embolism and thrombosis of unspecified iliac vein	1-I82.529	1-I82.52
1	1-Chronic embolism and thrombosis of popliteal vein	1-I82.53	1-I82.5
1	1-Chronic embolism and thrombosis of right popliteal vein	1-I82.531	1-I82.53
1	1-Chronic embolism and thrombosis of left popliteal vein	1-I82.532	1-I82.53
1	1-Chronic embolism and thrombosis of popliteal vein, bilateral	1-I82.533	1-I82.53
1	1-Chronic embolism and thrombosis of unspecified popliteal vein	1-I82.539	1-I82.53
1	1-Chronic embolism and thrombosis of tibial vein	1-I82.54	1-I82.5
1	1-Chronic embolism and thrombosis of right tibial vein	1-I82.541	1-I82.54
1	1-Chronic embolism and thrombosis of left tibial vein	1-I82.542	1-I82.54
1	1-Chronic embolism and thrombosis of tibial vein, bilateral	1-I82.543	1-I82.54
1	1-Chronic embolism and thrombosis of unspecified tibial vein	1-I82.549	1-I82.54
1	1-Chronic embolism and thrombosis of peroneal vein	1-I82.55	1-I82.5
1	1-Chronic embolism and thrombosis of right peroneal vein	1-I82.551	1-I82.55
1	1-Chronic embolism and thrombosis of left peroneal vein	1-I82.552	1-I82.55
1	1-Chronic embolism and thrombosis of peroneal vein, bilateral	1-I82.553	1-I82.55
1	1-Chronic embolism and thrombosis of unspecified peroneal vein	1-I82.559	1-I82.55
1	1-Chronic embolism and thrombosis of calf muscular vein	1-I82.56	1-I82.5
1	1-Chronic embolism and thrombosis of right calf muscular vein	1-I82.561	1-I82.56
1	1-Chronic embolism and thrombosis of left calf muscular vein	1-I82.562	1-I82.56
1	1-Chronic embolism and thrombosis of calf muscular vein, bilateral	1-I82.563	1-I82.56
1	1-Chronic embolism and thrombosis of unspecified calf muscular vein	1-I82.569	1-I82.56
1	1-Chronic embolism and thrombosis of other specified deep vein of lower extremity	1-I82.59	1-I82.5
1	1-Chronic embolism and thrombosis of other specified deep vein of right lower extremity	1-I82.591	1-I82.59
1	1-Chronic embolism and thrombosis of other specified deep vein of left lower extremity	1-I82.592	1-I82.59
1	1-Chronic embolism and thrombosis of other specified deep vein of lower extremity, bilateral	1-I82.593	1-I82.59
1	1-Chronic embolism and thrombosis of other specified deep vein of unspecified lower extremity	1-I82.599	1-I82.59
1	1-Chronic embolism and thrombosis of unspecified deep veins of proximal lower extremity	1-I82.5Y	1-I82.5
1	1-Chronic embolism and thrombosis of unspecified deep veins of right proximal lower extremity	1-I82.5Y1	1-I82.5Y
1	1-Chronic embolism and thrombosis of unspecified deep veins of left proximal lower extremity	1-I82.5Y2	1-I82.5Y
1	1-Chronic embolism and thrombosis of unspecified deep veins of proximal lower extremity, bilateral	1-I82.5Y3	1-I82.5Y
1	1-Chronic embolism and thrombosis of unspecified deep veins of unspecified proximal lower extremity	1-I82.5Y9	1-I82.5Y
1	1-Chronic embolism and thrombosis of unspecified deep veins of distal lower extremity	1-I82.5Z	1-I82.5
1	1-Chronic embolism and thrombosis of unspecified deep veins of right distal lower extremity	1-I82.5Z1	1-I82.5Z
1	1-Chronic embolism and thrombosis of unspecified deep veins of left distal lower extremity	1-I82.5Z2	1-I82.5Z
1	1-Chronic embolism and thrombosis of unspecified deep veins of distal lower extremity, bilateral	1-I82.5Z3	1-I82.5Z
1	1-Chronic embolism and thrombosis of unspecified deep veins of unspecified distal lower extremity	1-I82.5Z9	1-I82.5Z
1	1-Acute embolism and thrombosis of veins of upper extremity	1-I82.6	1-I82
1	1-Acute embolism and thrombosis of unspecified veins of upper extremity	1-I82.60	1-I82.6
1	1-Acute embolism and thrombosis of unspecified veins of right upper extremity	1-I82.601	1-I82.60
1	1-Acute embolism and thrombosis of unspecified veins of left upper extremity	1-I82.602	1-I82.60
1	1-Acute embolism and thrombosis of unspecified veins of upper extremity, bilateral	1-I82.603	1-I82.60
1	1-Acute embolism and thrombosis of unspecified veins of unspecified upper extremity	1-I82.609	1-I82.60
1	1-Acute embolism and thrombosis of superficial veins of upper extremity	1-I82.61	1-I82.6
1	1-Acute embolism and thrombosis of superficial veins of right upper extremity	1-I82.611	1-I82.61
1	1-Acute embolism and thrombosis of superficial veins of left upper extremity	1-I82.612	1-I82.61
1	1-Acute embolism and thrombosis of superficial veins of upper extremity, bilateral	1-I82.613	1-I82.61
1	1-Acute embolism and thrombosis of superficial veins of unspecified upper extremity	1-I82.619	1-I82.61
1	1-Acute embolism and thrombosis of deep veins of upper extremity	1-I82.62	1-I82.6
1	1-Acute embolism and thrombosis of deep veins of right upper extremity	1-I82.621	1-I82.62
1	1-Acute embolism and thrombosis of deep veins of left upper extremity	1-I82.622	1-I82.62
1	1-Acute embolism and thrombosis of deep veins of upper extremity, bilateral	1-I82.623	1-I82.62
1	1-Acute embolism and thrombosis of deep veins of unspecified upper extremity	1-I82.629	1-I82.62
1	1-Chronic embolism and thrombosis of veins of upper extremity	1-I82.7	1-I82
1	1-Chronic embolism and thrombosis of unspecified veins of upper extremity	1-I82.70	1-I82.7
1	1-Chronic embolism and thrombosis of unspecified veins of right upper extremity	1-I82.701	1-I82.70
1	1-Chronic embolism and thrombosis of unspecified veins of left upper extremity	1-I82.702	1-I82.70
1	1-Chronic embolism and thrombosis of unspecified veins of upper extremity, bilateral	1-I82.703	1-I82.70
1	1-Chronic embolism and thrombosis of unspecified veins of unspecified upper extremity	1-I82.709	1-I82.70
1	1-Chronic embolism and thrombosis of superficial veins of upper extremity	1-I82.71	1-I82.7
1	1-Chronic embolism and thrombosis of superficial veins of right upper extremity	1-I82.711	1-I82.71
1	1-Chronic embolism and thrombosis of superficial veins of left upper extremity	1-I82.712	1-I82.71
1	1-Chronic embolism and thrombosis of superficial veins of upper extremity, bilateral	1-I82.713	1-I82.71
1	1-Chronic embolism and thrombosis of superficial veins of unspecified upper extremity	1-I82.719	1-I82.71
1	1-Chronic embolism and thrombosis of deep veins of upper extremity	1-I82.72	1-I82.7
1	1-Chronic embolism and thrombosis of deep veins of right upper extremity	1-I82.721	1-I82.72
1	1-Chronic embolism and thrombosis of deep veins of left upper extremity	1-I82.722	1-I82.72
1	1-Chronic embolism and thrombosis of deep veins of upper extremity, bilateral	1-I82.723	1-I82.72
1	1-Chronic embolism and thrombosis of deep veins of unspecified upper extremity	1-I82.729	1-I82.72
1	1-Embolism and thrombosis of axillary vein	1-I82.A	1-I82
1	1-Acute embolism and thrombosis of axillary vein	1-I82.A1	1-I82.A
1	1-Acute embolism and thrombosis of right axillary vein	1-I82.A11	1-I82.A1
1	1-Acute embolism and thrombosis of left axillary vein	1-I82.A12	1-I82.A1
1	1-Acute embolism and thrombosis of axillary vein, bilateral	1-I82.A13	1-I82.A1
1	1-Acute embolism and thrombosis of unspecified axillary vein	1-I82.A19	1-I82.A1
1	1-Chronic embolism and thrombosis of axillary vein	1-I82.A2	1-I82.A
1	1-Chronic embolism and thrombosis of right axillary vein	1-I82.A21	1-I82.A2
1	1-Chronic embolism and thrombosis of left axillary vein	1-I82.A22	1-I82.A2
1	1-Chronic embolism and thrombosis of axillary vein, bilateral	1-I82.A23	1-I82.A2
1	1-Chronic embolism and thrombosis of unspecified axillary vein	1-I82.A29	1-I82.A2
1	1-Embolism and thrombosis of subclavian vein	1-I82.B	1-I82
1	1-Acute embolism and thrombosis of subclavian vein	1-I82.B1	1-I82.B
1	1-Acute embolism and thrombosis of right subclavian vein	1-I82.B11	1-I82.B1
1	1-Acute embolism and thrombosis of left subclavian vein	1-I82.B12	1-I82.B1
1	1-Acute embolism and thrombosis of subclavian vein, bilateral	1-I82.B13	1-I82.B1
1	1-Acute embolism and thrombosis of unspecified subclavian vein	1-I82.B19	1-I82.B1
1	1-Chronic embolism and thrombosis of subclavian vein	1-I82.B2	1-I82.B
1	1-Chronic embolism and thrombosis of right subclavian vein	1-I82.B21	1-I82.B2
1	1-Chronic embolism and thrombosis of left subclavian vein	1-I82.B22	1-I82.B2
1	1-Chronic embolism and thrombosis of subclavian vein, bilateral	1-I82.B23	1-I82.B2
1	1-Chronic embolism and thrombosis of unspecified subclavian vein	1-I82.B29	1-I82.B2
1	1-Embolism and thrombosis of internal jugular vein	1-I82.C	1-I82
1	1-Acute embolism and thrombosis of internal jugular vein	1-I82.C1	1-I82.C
1	1-Acute embolism and thrombosis of right internal jugular vein	1-I82.C11	1-I82.C1
1	1-Acute embolism and thrombosis of left internal jugular vein	1-I82.C12	1-I82.C1
1	1-Acute embolism and thrombosis of internal jugular vein, bilateral	1-I82.C13	1-I82.C1
1	1-Acute embolism and thrombosis of unspecified internal jugular vein	1-I82.C19	1-I82.C1
1	1-Chronic embolism and thrombosis of internal jugular vein	1-I82.C2	1-I82.C
1	1-Chronic embolism and thrombosis of right internal jugular vein	1-I82.C21	1-I82.C2
1	1-Chronic embolism and thrombosis of left internal jugular vein	1-I82.C22	1-I82.C2
1	1-Chronic embolism and thrombosis of internal jugular vein, bilateral	1-I82.C23	1-I82.C2
1	1-Chronic embolism and thrombosis of unspecified internal jugular vein	1-I82.C29	1-I82.C2
1	1-Embolism and thrombosis of other specified veins	1-I82.8	1-I82
1	1-Embolism and thrombosis of superficial veins of lower extremities	1-I82.81	1-I82.8
1	1-Embolism and thrombosis of superficial veins of right lower extremity	1-I82.811	1-I82.81
1	1-Embolism and thrombosis of superficial veins of left lower extremity	1-I82.812	1-I82.81
1	1-Embolism and thrombosis of superficial veins of lower extremities, bilateral	1-I82.813	1-I82.81
1	1-Embolism and thrombosis of superficial veins of unspecified lower extremity	1-I82.819	1-I82.81
1	1-Embolism and thrombosis of other specified veins	1-I82.89	1-I82.8
1	1-Acute embolism and thrombosis of other specified veins	1-I82.890	1-I82.89
1	1-Chronic embolism and thrombosis of other specified veins	1-I82.891	1-I82.89
1	1-Embolism and thrombosis of unspecified vein	1-I82.9	1-I82
1	1-Acute embolism and thrombosis of unspecified vein	1-I82.90	1-I82.9
1	1-Chronic embolism and thrombosis of unspecified vein	1-I82.91	1-I82.9
1	1-Varicose veins of lower extremities	1-I83	1-I80-I89
1	1-Varicose veins of lower extremities with ulcer	1-I83.0	1-I83
1	1-Varicose veins of unspecified lower extremity with ulcer	1-I83.00	1-I83.0
1	1-Varicose veins of unspecified lower extremity with ulcer of thigh	1-I83.001	1-I83.00
1	1-Varicose veins of unspecified lower extremity with ulcer of calf	1-I83.002	1-I83.00
1	1-Varicose veins of unspecified lower extremity with ulcer of ankle	1-I83.003	1-I83.00
1	1-Varicose veins of unspecified lower extremity with ulcer of heel and midfoot	1-I83.004	1-I83.00
1	1-Varicose veins of unspecified lower extremity with ulcer other part of foot	1-I83.005	1-I83.00
1	1-Varicose veins of unspecified lower extremity with ulcer other part of lower leg	1-I83.008	1-I83.00
1	1-Varicose veins of unspecified lower extremity with ulcer of unspecified site	1-I83.009	1-I83.00
1	1-Varicose veins of right lower extremity with ulcer	1-I83.01	1-I83.0
1	1-Varicose veins of right lower extremity with ulcer of thigh	1-I83.011	1-I83.01
1	1-Varicose veins of right lower extremity with ulcer of calf	1-I83.012	1-I83.01
1	1-Varicose veins of right lower extremity with ulcer of ankle	1-I83.013	1-I83.01
1	1-Varicose veins of right lower extremity with ulcer of heel and midfoot	1-I83.014	1-I83.01
1	1-Varicose veins of right lower extremity with ulcer other part of foot	1-I83.015	1-I83.01
1	1-Varicose veins of right lower extremity with ulcer other part of lower leg	1-I83.018	1-I83.01
1	1-Varicose veins of right lower extremity with ulcer of unspecified site	1-I83.019	1-I83.01
1	1-Varicose veins of left lower extremity with ulcer	1-I83.02	1-I83.0
1	1-Varicose veins of left lower extremity with ulcer of thigh	1-I83.021	1-I83.02
1	1-Varicose veins of left lower extremity with ulcer of calf	1-I83.022	1-I83.02
1	1-Varicose veins of left lower extremity with ulcer of ankle	1-I83.023	1-I83.02
1	1-Varicose veins of left lower extremity with ulcer of heel and midfoot	1-I83.024	1-I83.02
1	1-Varicose veins of left lower extremity with ulcer other part of foot	1-I83.025	1-I83.02
1	1-Varicose veins of left lower extremity with ulcer other part of lower leg	1-I83.028	1-I83.02
1	1-Varicose veins of left lower extremity with ulcer of unspecified site	1-I83.029	1-I83.02
1	1-Varicose veins of lower extremities with inflammation	1-I83.1	1-I83
1	1-Varicose veins of unspecified lower extremity with inflammation	1-I83.10	1-I83.1
1	1-Varicose veins of right lower extremity with inflammation	1-I83.11	1-I83.1
1	1-Varicose veins of left lower extremity with inflammation	1-I83.12	1-I83.1
1	1-Varicose veins of lower extremities with both ulcer and inflammation	1-I83.2	1-I83
1	1-Varicose veins of unspecified lower extremity with both ulcer and inflammation	1-I83.20	1-I83.2
1	1-Varicose veins of unspecified lower extremity with both ulcer of thigh and inflammation	1-I83.201	1-I83.20
1	1-Varicose veins of unspecified lower extremity with both ulcer of calf and inflammation	1-I83.202	1-I83.20
1	1-Varicose veins of unspecified lower extremity with both ulcer of ankle and inflammation	1-I83.203	1-I83.20
1	1-Varicose veins of unspecified lower extremity with both ulcer of heel and midfoot and inflammation	1-I83.204	1-I83.20
1	1-Varicose veins of unspecified lower extremity with both ulcer other part of foot and inflammation	1-I83.205	1-I83.20
1	1-Varicose veins of unspecified lower extremity with both ulcer of other part of lower extremity and inflammation	1-I83.208	1-I83.20
1	1-Varicose veins of unspecified lower extremity with both ulcer of unspecified site and inflammation	1-I83.209	1-I83.20
1	1-Varicose veins of right lower extremity with both ulcer and inflammation	1-I83.21	1-I83.2
1	1-Varicose veins of right lower extremity with both ulcer of thigh and inflammation	1-I83.211	1-I83.21
1	1-Varicose veins of right lower extremity with both ulcer of calf and inflammation	1-I83.212	1-I83.21
1	1-Varicose veins of right lower extremity with both ulcer of ankle and inflammation	1-I83.213	1-I83.21
1	1-Varicose veins of right lower extremity with both ulcer of heel and midfoot and inflammation	1-I83.214	1-I83.21
1	1-Varicose veins of right lower extremity with both ulcer other part of foot and inflammation	1-I83.215	1-I83.21
1	1-Varicose veins of right lower extremity with both ulcer of other part of lower extremity and inflammation	1-I83.218	1-I83.21
1	1-Varicose veins of right lower extremity with both ulcer of unspecified site and inflammation	1-I83.219	1-I83.21
1	1-Varicose veins of left lower extremity with both ulcer and inflammation	1-I83.22	1-I83.2
1	1-Varicose veins of left lower extremity with both ulcer of thigh and inflammation	1-I83.221	1-I83.22
1	1-Varicose veins of left lower extremity with both ulcer of calf and inflammation	1-I83.222	1-I83.22
1	1-Varicose veins of left lower extremity with both ulcer of ankle and inflammation	1-I83.223	1-I83.22
1	1-Varicose veins of left lower extremity with both ulcer of heel and midfoot and inflammation	1-I83.224	1-I83.22
1	1-Varicose veins of left lower extremity with both ulcer other part of foot and inflammation	1-I83.225	1-I83.22
1	1-Varicose veins of left lower extremity with both ulcer of other part of lower extremity and inflammation	1-I83.228	1-I83.22
1	1-Varicose veins of left lower extremity with both ulcer of unspecified site and inflammation	1-I83.229	1-I83.22
1	1-Varicose veins of lower extremities with other complications	1-I83.8	1-I83
1	1-Varicose veins of lower extremities with pain	1-I83.81	1-I83.8
1	1-Varicose veins of right lower extremity with pain	1-I83.811	1-I83.81
1	1-Varicose veins of left lower extremity with pain	1-I83.812	1-I83.81
1	1-Varicose veins of bilateral lower extremities with pain	1-I83.813	1-I83.81
1	1-Varicose veins of unspecified lower extremity with pain	1-I83.819	1-I83.81
1	1-Varicose veins of lower extremities with other complications	1-I83.89	1-I83.8
1	1-Varicose veins of right lower extremity with other complications	1-I83.891	1-I83.89
1	1-Varicose veins of left lower extremity with other complications	1-I83.892	1-I83.89
1	1-Varicose veins of bilateral lower extremities with other complications	1-I83.893	1-I83.89
1	1-Varicose veins of unspecified lower extremity with other complications	1-I83.899	1-I83.89
1	1-Asymptomatic varicose veins of lower extremities	1-I83.9	1-I83
1	1-Asymptomatic varicose veins of unspecified lower extremity	1-I83.90	1-I83.9
1	1-Asymptomatic varicose veins of right lower extremity	1-I83.91	1-I83.9
1	1-Asymptomatic varicose veins of left lower extremity	1-I83.92	1-I83.9
1	1-Asymptomatic varicose veins of bilateral lower extremities	1-I83.93	1-I83.9
1	1-Esophageal varices	1-I85	1-I80-I89
1	1-Esophageal varices	1-I85.0	1-I85
1	1-Esophageal varices without bleeding	1-I85.00	1-I85.0
1	1-Esophageal varices with bleeding	1-I85.01	1-I85.0
1	1-Secondary esophageal varices	1-I85.1	1-I85
1	1-Secondary esophageal varices without bleeding	1-I85.10	1-I85.1
1	1-Secondary esophageal varices with bleeding	1-I85.11	1-I85.1
1	1-Varicose veins of other sites	1-I86	1-I80-I89
1	1-Sublingual varices	1-I86.0	1-I86
1	1-Scrotal varices	1-I86.1	1-I86
1	1-Pelvic varices	1-I86.2	1-I86
1	1-Vulval varices	1-I86.3	1-I86
1	1-Gastric varices	1-I86.4	1-I86
1	1-Varicose veins of other specified sites	1-I86.8	1-I86
1	1-Other disorders of veins	1-I87	1-I80-I89
1	1-Postthrombotic syndrome	1-I87.0	1-I87
1	1-Postthrombotic syndrome without complications	1-I87.00	1-I87.0
1	1-Postthrombotic syndrome without complications of right lower extremity	1-I87.001	1-I87.00
1	1-Postthrombotic syndrome without complications of left lower extremity	1-I87.002	1-I87.00
1	1-Postthrombotic syndrome without complications of bilateral lower extremity	1-I87.003	1-I87.00
1	1-Postthrombotic syndrome without complications of unspecified extremity	1-I87.009	1-I87.00
1	1-Postthrombotic syndrome with ulcer	1-I87.01	1-I87.0
1	1-Postthrombotic syndrome with ulcer of right lower extremity	1-I87.011	1-I87.01
1	1-Postthrombotic syndrome with ulcer of left lower extremity	1-I87.012	1-I87.01
1	1-Postthrombotic syndrome with ulcer of bilateral lower extremity	1-I87.013	1-I87.01
1	1-Postthrombotic syndrome with ulcer of unspecified lower extremity	1-I87.019	1-I87.01
1	1-Postthrombotic syndrome with inflammation	1-I87.02	1-I87.0
1	1-Postthrombotic syndrome with inflammation of right lower extremity	1-I87.021	1-I87.02
1	1-Postthrombotic syndrome with inflammation of left lower extremity	1-I87.022	1-I87.02
1	1-Postthrombotic syndrome with inflammation of bilateral lower extremity	1-I87.023	1-I87.02
1	1-Postthrombotic syndrome with inflammation of unspecified lower extremity	1-I87.029	1-I87.02
1	1-Postthrombotic syndrome with ulcer and inflammation	1-I87.03	1-I87.0
1	1-Postthrombotic syndrome with ulcer and inflammation of right lower extremity	1-I87.031	1-I87.03
1	1-Postthrombotic syndrome with ulcer and inflammation of left lower extremity	1-I87.032	1-I87.03
1	1-Postthrombotic syndrome with ulcer and inflammation of bilateral lower extremity	1-I87.033	1-I87.03
1	1-Postthrombotic syndrome with ulcer and inflammation of unspecified lower extremity	1-I87.039	1-I87.03
1	1-Postthrombotic syndrome with other complications	1-I87.09	1-I87.0
1	1-Postthrombotic syndrome with other complications of right lower extremity	1-I87.091	1-I87.09
1	1-Postthrombotic syndrome with other complications of left lower extremity	1-I87.092	1-I87.09
1	1-Postthrombotic syndrome with other complications of bilateral lower extremity	1-I87.093	1-I87.09
1	1-Postthrombotic syndrome with other complications of unspecified lower extremity	1-I87.099	1-I87.09
1	1-Compression of vein	1-I87.1	1-I87
1	1-Venous insufficiency (chronic) (peripheral)	1-I87.2	1-I87
1	1-Chronic venous hypertension (idiopathic)	1-I87.3	1-I87
1	1-Chronic venous hypertension (idiopathic) without complications	1-I87.30	1-I87.3
1	1-Chronic venous hypertension (idiopathic) without complications of right lower extremity	1-I87.301	1-I87.30
1	1-Chronic venous hypertension (idiopathic) without complications of left lower extremity	1-I87.302	1-I87.30
1	1-Chronic venous hypertension (idiopathic) without complications of bilateral lower extremity	1-I87.303	1-I87.30
1	1-Chronic venous hypertension (idiopathic) without complications of unspecified lower extremity	1-I87.309	1-I87.30
1	1-Chronic venous hypertension (idiopathic) with ulcer	1-I87.31	1-I87.3
1	1-Chronic venous hypertension (idiopathic) with ulcer of right lower extremity	1-I87.311	1-I87.31
1	1-Chronic venous hypertension (idiopathic) with ulcer of left lower extremity	1-I87.312	1-I87.31
1	1-Chronic venous hypertension (idiopathic) with ulcer of bilateral lower extremity	1-I87.313	1-I87.31
1	1-Chronic venous hypertension (idiopathic) with ulcer of unspecified lower extremity	1-I87.319	1-I87.31
1	1-Chronic venous hypertension (idiopathic) with inflammation	1-I87.32	1-I87.3
1	1-Chronic venous hypertension (idiopathic) with inflammation of right lower extremity	1-I87.321	1-I87.32
1	1-Chronic venous hypertension (idiopathic) with inflammation of left lower extremity	1-I87.322	1-I87.32
1	1-Chronic venous hypertension (idiopathic) with inflammation of bilateral lower extremity	1-I87.323	1-I87.32
1	1-Chronic venous hypertension (idiopathic) with inflammation of unspecified lower extremity	1-I87.329	1-I87.32
1	1-Chronic venous hypertension (idiopathic) with ulcer and inflammation	1-I87.33	1-I87.3
1	1-Chronic venous hypertension (idiopathic) with ulcer and inflammation of right lower extremity	1-I87.331	1-I87.33
1	1-Chronic venous hypertension (idiopathic) with ulcer and inflammation of left lower extremity	1-I87.332	1-I87.33
1	1-Chronic venous hypertension (idiopathic) with ulcer and inflammation of bilateral lower extremity	1-I87.333	1-I87.33
1	1-Chronic venous hypertension (idiopathic) with ulcer and inflammation of unspecified lower extremity	1-I87.339	1-I87.33
1	1-Chronic venous hypertension (idiopathic) with other complications	1-I87.39	1-I87.3
1	1-Chronic venous hypertension (idiopathic) with other complications of right lower extremity	1-I87.391	1-I87.39
1	1-Chronic venous hypertension (idiopathic) with other complications of left lower extremity	1-I87.392	1-I87.39
1	1-Chronic venous hypertension (idiopathic) with other complications of bilateral lower extremity	1-I87.393	1-I87.39
1	1-Chronic venous hypertension (idiopathic) with other complications of unspecified lower extremity	1-I87.399	1-I87.39
1	1-Other specified disorders of veins	1-I87.8	1-I87
1	1-Disorder of vein, unspecified	1-I87.9	1-I87
1	1-Nonspecific lymphadenitis	1-I88	1-I80-I89
1	1-Nonspecific mesenteric lymphadenitis	1-I88.0	1-I88
1	1-Chronic lymphadenitis, except mesenteric	1-I88.1	1-I88
1	1-Other nonspecific lymphadenitis	1-I88.8	1-I88
1	1-Nonspecific lymphadenitis, unspecified	1-I88.9	1-I88
1	1-Other noninfective disorders of lymphatic vessels and lymph nodes	1-I89	1-I80-I89
1	1-Lymphedema, not elsewhere classified	1-I89.0	1-I89
1	1-Lymphangitis	1-I89.1	1-I89
1	1-Other specified noninfective disorders of lymphatic vessels and lymph nodes	1-I89.8	1-I89
1	1-Noninfective disorder of lymphatic vessels and lymph nodes, unspecified	1-I89.9	1-I89
1	1-Other and unspecified disorders of the circulatory system	1-I95-I99	1-I00-I99
1	1-Hypotension	1-I95	1-I95-I99
1	1-Idiopathic hypotension	1-I95.0	1-I95
1	1-Orthostatic hypotension	1-I95.1	1-I95
1	1-Hypotension due to drugs	1-I95.2	1-I95
1	1-Hypotension of hemodialysis	1-I95.3	1-I95
1	1-Other hypotension	1-I95.8	1-I95
1	1-Postprocedural hypotension	1-I95.81	1-I95.8
1	1-Other hypotension	1-I95.89	1-I95.8
1	1-Hypotension, unspecified	1-I95.9	1-I95
1	1-Gangrene, not elsewhere classified	1-I96	1-I95-I99
1	1-Intraoperative and postprocedural complications and disorders of circulatory system, not elsewhere classified	1-I97	1-I95-I99
1	1-Postcardiotomy syndrome	1-I97.0	1-I97
1	1-Other postprocedural cardiac functional disturbances	1-I97.1	1-I97
1	1-Postprocedural cardiac insufficiency	1-I97.11	1-I97.1
1	1-Postprocedural cardiac insufficiency following cardiac surgery	1-I97.110	1-I97.11
1	1-Postprocedural cardiac insufficiency following other surgery	1-I97.111	1-I97.11
1	1-Postprocedural cardiac arrest	1-I97.12	1-I97.1
1	1-Postprocedural cardiac arrest following cardiac surgery	1-I97.120	1-I97.12
1	1-Postprocedural cardiac arrest following other surgery	1-I97.121	1-I97.12
1	1-Postprocedural heart failure	1-I97.13	1-I97.1
1	1-Postprocedural heart failure following cardiac surgery	1-I97.130	1-I97.13
1	1-Postprocedural heart failure following other surgery	1-I97.131	1-I97.13
1	1-Other postprocedural cardiac functional disturbances	1-I97.19	1-I97.1
1	1-Other postprocedural cardiac functional disturbances following cardiac surgery	1-I97.190	1-I97.19
1	1-Other postprocedural cardiac functional disturbances following other surgery	1-I97.191	1-I97.19
1	1-Postmastectomy lymphedema syndrome	1-I97.2	1-I97
1	1-Postprocedural hypertension	1-I97.3	1-I97
1	1-Intraoperative hemorrhage and hematoma of a circulatory system organ or structure complicating a procedure	1-I97.4	1-I97
1	1-Intraoperative hemorrhage and hematoma of a circulatory system organ or structure complicating a circulatory system procedure	1-I97.41	1-I97.4
1	1-Intraoperative hemorrhage and hematoma of a circulatory system organ or structure complicating a cardiac catheterization	1-I97.410	1-I97.41
1	1-Intraoperative hemorrhage and hematoma of a circulatory system organ or structure complicating a cardiac bypass	1-I97.411	1-I97.41
1	1-Intraoperative hemorrhage and hematoma of a circulatory system organ or structure complicating other circulatory system procedure	1-I97.418	1-I97.41
1	1-Intraoperative hemorrhage and hematoma of a circulatory system organ or structure complicating other procedure	1-I97.42	1-I97.4
1	1-Accidental puncture and laceration of a circulatory system organ or structure during a procedure	1-I97.5	1-I97
1	1-Accidental puncture and laceration of a circulatory system organ or structure during a circulatory system procedure	1-I97.51	1-I97.5
1	1-Accidental puncture and laceration of a circulatory system organ or structure during other procedure	1-I97.52	1-I97.5
1	1-Postprocedural hemorrhage, hematoma and seroma of a circulatory system organ or structure following a procedure	1-I97.6	1-I97
1	1-Postprocedural hemorrhage of a circulatory system organ or structure following a circulatory system procedure	1-I97.61	1-I97.6
1	1-Postprocedural hemorrhage of a circulatory system organ or structure following a cardiac catheterization	1-I97.610	1-I97.61
1	1-Postprocedural hemorrhage of a circulatory system organ or structure following cardiac bypass	1-I97.611	1-I97.61
1	1-Postprocedural hemorrhage of a circulatory system organ or structure following other circulatory system procedure	1-I97.618	1-I97.61
1	1-Postprocedural hemorrhage, hematoma and seroma of a circulatory system organ or structure following other procedure	1-I97.62	1-I97.6
1	1-Postprocedural hemorrhage of a circulatory system organ or structure following other procedure	1-I97.620	1-I97.62
1	1-Postprocedural hematoma of a circulatory system organ or structure following other procedure	1-I97.621	1-I97.62
1	1-Postprocedural seroma of a circulatory system organ or structure following other procedure	1-I97.622	1-I97.62
1	1-Postprocedural hematoma of a circulatory system organ or structure following a circulatory system procedure	1-I97.63	1-I97.6
1	1-Postprocedural hematoma of a circulatory system organ or structure following a cardiac catheterization	1-I97.630	1-I97.63
1	1-Postprocedural hematoma of a circulatory system organ or structure following cardiac bypass	1-I97.631	1-I97.63
1	1-Postprocedural hematoma of a circulatory system organ or structure following other circulatory system procedure	1-I97.638	1-I97.63
1	1-Postprocedural seroma of a circulatory system organ or structure following a circulatory system procedure	1-I97.64	1-I97.6
1	1-Postprocedural seroma of a circulatory system organ or structure following a cardiac catheterization	1-I97.640	1-I97.64
1	1-Postprocedural seroma of a circulatory system organ or structure following cardiac bypass	1-I97.641	1-I97.64
1	1-Postprocedural seroma of a circulatory system organ or structure following other circulatory system procedure	1-I97.648	1-I97.64
1	1-Intraoperative cardiac functional disturbances	1-I97.7	1-I97
1	1-Intraoperative cardiac arrest	1-I97.71	1-I97.7
1	1-Intraoperative cardiac arrest during cardiac surgery	1-I97.710	1-I97.71
1	1-Intraoperative cardiac arrest during other surgery	1-I97.711	1-I97.71
1	1-Other intraoperative cardiac functional disturbances	1-I97.79	1-I97.7
1	1-Other intraoperative cardiac functional disturbances during cardiac surgery	1-I97.790	1-I97.79
1	1-Other intraoperative cardiac functional disturbances during other surgery	1-I97.791	1-I97.79
1	1-Other intraoperative and postprocedural complications and disorders of the circulatory system, not elsewhere classified	1-I97.8	1-I97
1	1-Intraoperative cerebrovascular infarction	1-I97.81	1-I97.8
1	1-Intraoperative cerebrovascular infarction during cardiac surgery	1-I97.810	1-I97.81
1	1-Intraoperative cerebrovascular infarction during other surgery	1-I97.811	1-I97.81
1	1-Postprocedural cerebrovascular infarction	1-I97.82	1-I97.8
1	1-Postprocedural cerebrovascular infarction following cardiac surgery	1-I97.820	1-I97.82
1	1-Postprocedural cerebrovascular infarction following other surgery	1-I97.821	1-I97.82
1	1-Other intraoperative complications of the circulatory system, not elsewhere classified	1-I97.88	1-I97.8
1	1-Other postprocedural complications and disorders of the circulatory system, not elsewhere classified	1-I97.89	1-I97.8
1	1-Other and unspecified disorders of circulatory system	1-I99	1-I95-I99
1	1-Other disorder of circulatory system	1-I99.8	1-I99
1	1-Unspecified disorder of circulatory system	1-I99.9	1-I99
1	1-Diseases of the respiratory system	1-J00-J99	1-Root
1	1-Acute upper respiratory infections	1-J00-J06	1-J00-J99
1	1-Acute nasopharyngitis [common cold]	1-J00	1-J00-J06
1	1-Acute sinusitis	1-J01	1-J00-J06
1	1-Acute maxillary sinusitis	1-J01.0	1-J01
1	1-Acute maxillary sinusitis, unspecified	1-J01.00	1-J01.0
1	1-Acute recurrent maxillary sinusitis	1-J01.01	1-J01.0
1	1-Acute frontal sinusitis	1-J01.1	1-J01
1	1-Acute frontal sinusitis, unspecified	1-J01.10	1-J01.1
1	1-Acute recurrent frontal sinusitis	1-J01.11	1-J01.1
1	1-Acute ethmoidal sinusitis	1-J01.2	1-J01
1	1-Acute ethmoidal sinusitis, unspecified	1-J01.20	1-J01.2
1	1-Acute recurrent ethmoidal sinusitis	1-J01.21	1-J01.2
1	1-Acute sphenoidal sinusitis	1-J01.3	1-J01
1	1-Acute sphenoidal sinusitis, unspecified	1-J01.30	1-J01.3
1	1-Acute recurrent sphenoidal sinusitis	1-J01.31	1-J01.3
1	1-Acute pansinusitis	1-J01.4	1-J01
1	1-Acute pansinusitis, unspecified	1-J01.40	1-J01.4
1	1-Acute recurrent pansinusitis	1-J01.41	1-J01.4
1	1-Other acute sinusitis	1-J01.8	1-J01
1	1-Other acute sinusitis	1-J01.80	1-J01.8
1	1-Other acute recurrent sinusitis	1-J01.81	1-J01.8
1	1-Acute sinusitis, unspecified	1-J01.9	1-J01
1	1-Acute sinusitis, unspecified	1-J01.90	1-J01.9
1	1-Acute recurrent sinusitis, unspecified	1-J01.91	1-J01.9
1	1-Acute pharyngitis	1-J02	1-J00-J06
1	1-Streptococcal pharyngitis	1-J02.0	1-J02
1	1-Acute pharyngitis due to other specified organisms	1-J02.8	1-J02
1	1-Acute pharyngitis, unspecified	1-J02.9	1-J02
1	1-Acute tonsillitis	1-J03	1-J00-J06
1	1-Streptococcal tonsillitis	1-J03.0	1-J03
1	1-Acute streptococcal tonsillitis, unspecified	1-J03.00	1-J03.0
1	1-Acute recurrent streptococcal tonsillitis	1-J03.01	1-J03.0
1	1-Acute tonsillitis due to other specified organisms	1-J03.8	1-J03
1	1-Acute tonsillitis due to other specified organisms	1-J03.80	1-J03.8
1	1-Acute recurrent tonsillitis due to other specified organisms	1-J03.81	1-J03.8
1	1-Acute tonsillitis, unspecified	1-J03.9	1-J03
1	1-Acute tonsillitis, unspecified	1-J03.90	1-J03.9
1	1-Acute recurrent tonsillitis, unspecified	1-J03.91	1-J03.9
1	1-Acute laryngitis and tracheitis	1-J04	1-J00-J06
1	1-Acute laryngitis	1-J04.0	1-J04
1	1-Acute tracheitis	1-J04.1	1-J04
1	1-Acute tracheitis without obstruction	1-J04.10	1-J04.1
1	1-Acute tracheitis with obstruction	1-J04.11	1-J04.1
1	1-Acute laryngotracheitis	1-J04.2	1-J04
1	1-Supraglottitis, unspecified	1-J04.3	1-J04
1	1-Supraglottitis, unspecified, without obstruction	1-J04.30	1-J04.3
1	1-Supraglottitis, unspecified, with obstruction	1-J04.31	1-J04.3
1	1-Acute obstructive laryngitis [croup] and epiglottitis	1-J05	1-J00-J06
1	1-Acute obstructive laryngitis [croup]	1-J05.0	1-J05
1	1-Acute epiglottitis	1-J05.1	1-J05
1	1-Acute epiglottitis without obstruction	1-J05.10	1-J05.1
1	1-Acute epiglottitis with obstruction	1-J05.11	1-J05.1
1	1-Acute upper respiratory infections of multiple and unspecified sites	1-J06	1-J00-J06
1	1-Acute laryngopharyngitis	1-J06.0	1-J06
1	1-Acute upper respiratory infection, unspecified	1-J06.9	1-J06
1	1-Influenza and pneumonia	1-J09-J18	1-J00-J99
1	1-Viral pneumonia, not elsewhere classified	1-J12	1-J09-J18
1	1-Adenoviral pneumonia	1-J12.0	1-J12
1	1-Respiratory syncytial virus pneumonia	1-J12.1	1-J12
1	1-Parainfluenza virus pneumonia	1-J12.2	1-J12
1	1-Human metapneumovirus pneumonia	1-J12.3	1-J12
1	1-Other viral pneumonia	1-J12.8	1-J12
1	1-Pneumonia due to SARS-associated coronavirus	1-J12.81	1-J12.8
1	1-Pneumonia due to coronavirus disease 2019	1-J12.82	1-J12.8
1	1-Other viral pneumonia	1-J12.89	1-J12.8
1	1-Viral pneumonia, unspecified	1-J12.9	1-J12
1	1-Pneumonia due to Streptococcus pneumoniae	1-J13	1-J09-J18
1	1-Pneumonia due to Hemophilus influenzae	1-J14	1-J09-J18
1	1-Bacterial pneumonia, not elsewhere classified	1-J15	1-J09-J18
1	1-Pneumonia due to Klebsiella pneumoniae	1-J15.0	1-J15
1	1-Pneumonia due to Pseudomonas	1-J15.1	1-J15
1	1-Pneumonia due to staphylococcus	1-J15.2	1-J15
1	1-Pneumonia due to staphylococcus, unspecified	1-J15.20	1-J15.2
1	1-Pneumonia due to staphylococcus aureus	1-J15.21	1-J15.2
1	1-Pneumonia due to Methicillin susceptible Staphylococcus aureus	1-J15.211	1-J15.21
1	1-Pneumonia due to Methicillin resistant Staphylococcus aureus	1-J15.212	1-J15.21
1	1-Pneumonia due to other staphylococcus	1-J15.29	1-J15.2
1	1-Pneumonia due to streptococcus, group B	1-J15.3	1-J15
1	1-Pneumonia due to other streptococci	1-J15.4	1-J15
1	1-Pneumonia due to Escherichia coli	1-J15.5	1-J15
1	1-Pneumonia due to other Gram-negative bacteria	1-J15.6	1-J15
1	1-Pneumonia due to Acinetobacter baumannii	1-J15.61	1-J15.6
1	1-Pneumonia due to other Gram-negative bacteria	1-J15.69	1-J15.6
1	1-Pneumonia due to Mycoplasma pneumoniae	1-J15.7	1-J15
1	1-Pneumonia due to other specified bacteria	1-J15.8	1-J15
1	1-Unspecified bacterial pneumonia	1-J15.9	1-J15
1	1-Pneumonia due to other infectious organisms, not elsewhere classified	1-J16	1-J09-J18
1	1-Chlamydial pneumonia	1-J16.0	1-J16
1	1-Pneumonia due to other specified infectious organisms	1-J16.8	1-J16
1	1-Pneumonia in diseases classified elsewhere	1-J17	1-J09-J18
1	1-Pneumonia, unspecified organism	1-J18	1-J09-J18
1	1-Bronchopneumonia, unspecified organism	1-J18.0	1-J18
1	1-Lobar pneumonia, unspecified organism	1-J18.1	1-J18
1	1-Hypostatic pneumonia, unspecified organism	1-J18.2	1-J18
1	1-Other pneumonia, unspecified organism	1-J18.8	1-J18
1	1-Pneumonia, unspecified organism	1-J18.9	1-J18
1	1-Other acute lower respiratory infections	1-J20-J22	1-J00-J99
1	1-Acute bronchitis	1-J20	1-J20-J22
1	1-Acute bronchitis due to Mycoplasma pneumoniae	1-J20.0	1-J20
1	1-Acute bronchitis due to Hemophilus influenzae	1-J20.1	1-J20
1	1-Acute bronchitis due to streptococcus	1-J20.2	1-J20
1	1-Acute bronchitis due to coxsackievirus	1-J20.3	1-J20
1	1-Acute bronchitis due to parainfluenza virus	1-J20.4	1-J20
1	1-Acute bronchitis due to respiratory syncytial virus	1-J20.5	1-J20
1	1-Acute bronchitis due to rhinovirus	1-J20.6	1-J20
1	1-Acute bronchitis due to echovirus	1-J20.7	1-J20
1	1-Acute bronchitis due to other specified organisms	1-J20.8	1-J20
1	1-Acute bronchitis, unspecified	1-J20.9	1-J20
1	1-Acute bronchiolitis	1-J21	1-J20-J22
1	1-Acute bronchiolitis due to respiratory syncytial virus	1-J21.0	1-J21
1	1-Acute bronchiolitis due to human metapneumovirus	1-J21.1	1-J21
1	1-Acute bronchiolitis due to other specified organisms	1-J21.8	1-J21
1	1-Acute bronchiolitis, unspecified	1-J21.9	1-J21
1	1-Unspecified acute lower respiratory infection	1-J22	1-J20-J22
1	1-Other diseases of upper respiratory tract	1-J30-J39	1-J00-J99
1	1-Vasomotor and allergic rhinitis	1-J30	1-J30-J39
1	1-Vasomotor rhinitis	1-J30.0	1-J30
1	1-Allergic rhinitis due to food	1-J30.5	1-J30
1	1-Other allergic rhinitis	1-J30.8	1-J30
1	1-Allergic rhinitis due to animal (cat) (dog) hair and dander	1-J30.81	1-J30.8
1	1-Chronic rhinitis, nasopharyngitis and pharyngitis	1-J31	1-J30-J39
1	1-Chronic rhinitis	1-J31.0	1-J31
1	1-Chronic nasopharyngitis	1-J31.1	1-J31
1	1-Chronic pharyngitis	1-J31.2	1-J31
1	1-Chronic sinusitis	1-J32	1-J30-J39
1	1-Chronic maxillary sinusitis	1-J32.0	1-J32
1	1-Chronic frontal sinusitis	1-J32.1	1-J32
1	1-Chronic ethmoidal sinusitis	1-J32.2	1-J32
1	1-Chronic sphenoidal sinusitis	1-J32.3	1-J32
1	1-Chronic pansinusitis	1-J32.4	1-J32
1	1-Other chronic sinusitis	1-J32.8	1-J32
1	1-Chronic sinusitis, unspecified	1-J32.9	1-J32
1	1-Nasal polyp	1-J33	1-J30-J39
1	1-Polyp of nasal cavity	1-J33.0	1-J33
1	1-Polypoid sinus degeneration	1-J33.1	1-J33
1	1-Other polyp of sinus	1-J33.8	1-J33
1	1-Nasal polyp, unspecified	1-J33.9	1-J33
1	1-Other and unspecified disorders of nose and nasal sinuses	1-J34	1-J30-J39
1	1-Abscess, furuncle and carbuncle of nose	1-J34.0	1-J34
1	1-Cyst and mucocele of nose and nasal sinus	1-J34.1	1-J34
1	1-Deviated nasal septum	1-J34.2	1-J34
1	1-Hypertrophy of nasal turbinates	1-J34.3	1-J34
1	1-Other specified disorders of nose and nasal sinuses	1-J34.8	1-J34
1	1-Nasal mucositis (ulcerative)	1-J34.81	1-J34.8
1	1-Nasal valve collapse	1-J34.82	1-J34.8
1	1-Internal nasal valve collapse	1-J34.820	1-J34.82
1	1-Internal nasal valve collapse, unspecified	1-J34.8200	1-J34.820
1	1-Internal nasal valve collapse, static	1-J34.8201	1-J34.820
1	1-Internal nasal valve collapse, dynamic	1-J34.8202	1-J34.820
1	1-External nasal valve collapse	1-J34.821	1-J34.82
1	1-External nasal valve collapse, unspecified	1-J34.8210	1-J34.821
1	1-External nasal valve collapse, static	1-J34.8211	1-J34.821
1	1-External nasal valve collapse, dynamic	1-J34.8212	1-J34.821
1	1-Nasal valve collapse, unspecified	1-J34.829	1-J34.82
1	1-Other specified disorders of nose and nasal sinuses	1-J34.89	1-J34.8
1	1-Unspecified disorder of nose and nasal sinuses	1-J34.9	1-J34
1	1-Chronic diseases of tonsils and adenoids	1-J35	1-J30-J39
1	1-Chronic tonsillitis and adenoiditis	1-J35.0	1-J35
1	1-Chronic tonsillitis	1-J35.01	1-J35.0
1	1-Chronic adenoiditis	1-J35.02	1-J35.0
1	1-Chronic tonsillitis and adenoiditis	1-J35.03	1-J35.0
1	1-Hypertrophy of tonsils	1-J35.1	1-J35
1	1-Hypertrophy of adenoids	1-J35.2	1-J35
1	1-Hypertrophy of tonsils with hypertrophy of adenoids	1-J35.3	1-J35
1	1-Other chronic diseases of tonsils and adenoids	1-J35.8	1-J35
1	1-Chronic disease of tonsils and adenoids, unspecified	1-J35.9	1-J35
1	1-Peritonsillar abscess	1-J36	1-J30-J39
1	1-Chronic laryngitis and laryngotracheitis	1-J37	1-J30-J39
1	1-Chronic laryngitis	1-J37.0	1-J37
1	1-Chronic laryngotracheitis	1-J37.1	1-J37
1	1-Diseases of vocal cords and larynx, not elsewhere classified	1-J38	1-J30-J39
1	1-Paralysis of vocal cords and larynx	1-J38.0	1-J38
1	1-Paralysis of vocal cords and larynx, unspecified	1-J38.00	1-J38.0
1	1-Paralysis of vocal cords and larynx, unilateral	1-J38.01	1-J38.0
1	1-Paralysis of vocal cords and larynx, bilateral	1-J38.02	1-J38.0
1	1-Polyp of vocal cord and larynx	1-J38.1	1-J38
1	1-Nodules of vocal cords	1-J38.2	1-J38
1	1-Other diseases of vocal cords	1-J38.3	1-J38
1	1-Edema of larynx	1-J38.4	1-J38
1	1-Laryngeal spasm	1-J38.5	1-J38
1	1-Stenosis of larynx	1-J38.6	1-J38
1	1-Other diseases of larynx	1-J38.7	1-J38
1	1-Other diseases of upper respiratory tract	1-J39	1-J30-J39
1	1-Retropharyngeal and parapharyngeal abscess	1-J39.0	1-J39
1	1-Other abscess of pharynx	1-J39.1	1-J39
1	1-Other diseases of pharynx	1-J39.2	1-J39
1	1-Upper respiratory tract hypersensitivity reaction, site unspecified	1-J39.3	1-J39
1	1-Other specified diseases of upper respiratory tract	1-J39.8	1-J39
1	1-Disease of upper respiratory tract, unspecified	1-J39.9	1-J39
1	1-Chronic lower respiratory diseases	1-J40-J4A	1-J00-J99
1	1-Bronchitis, not specified as acute or chronic	1-J40	1-J40-J4A
1	1-Simple and mucopurulent chronic bronchitis	1-J41	1-J40-J4A
1	1-Simple chronic bronchitis	1-J41.0	1-J41
1	1-Mucopurulent chronic bronchitis	1-J41.1	1-J41
1	1-Mixed simple and mucopurulent chronic bronchitis	1-J41.8	1-J41
1	1-Unspecified chronic bronchitis	1-J42	1-J40-J4A
1	1-Emphysema	1-J43	1-J40-J4A
1	1-Unilateral pulmonary emphysema [MacLeod's syndrome]	1-J43.0	1-J43
1	1-Panlobular emphysema	1-J43.1	1-J43
1	1-Centrilobular emphysema	1-J43.2	1-J43
1	1-Other emphysema	1-J43.8	1-J43
1	1-Emphysema, unspecified	1-J43.9	1-J43
1	1-Other chronic obstructive pulmonary disease	1-J44	1-J40-J4A
1	1-Chronic obstructive pulmonary disease with (acute) lower respiratory infection	1-J44.0	1-J44
1	1-Chronic obstructive pulmonary disease with (acute) exacerbation	1-J44.1	1-J44
1	1-Other specified chronic obstructive pulmonary disease	1-J44.8	1-J44
1	1-Bronchiolitis obliterans and bronchiolitis obliterans syndrome	1-J44.81	1-J44.8
1	1-Other specified chronic obstructive pulmonary disease	1-J44.89	1-J44.8
1	1-Chronic obstructive pulmonary disease, unspecified	1-J44.9	1-J44
1	1-Chronic lung allograft dysfunction	1-J4A	1-J40-J4A
1	1-Restrictive allograft syndrome	1-J4A.0	1-J4A
1	1-Other chronic lung allograft dysfunction	1-J4A.8	1-J4A
1	1-Chronic lung allograft dysfunction, unspecified	1-J4A.9	1-J4A
1	1-Bronchiectasis	1-J47	1-J40-J4A
1	1-Bronchiectasis with acute lower respiratory infection	1-J47.0	1-J47
1	1-Bronchiectasis with (acute) exacerbation	1-J47.1	1-J47
1	1-Bronchiectasis, uncomplicated	1-J47.9	1-J47
1	1-Lung diseases due to external agents	1-J60-J70	1-J00-J99
1	1-Coalworker's pneumoconiosis	1-J60	1-J60-J70
1	1-Pneumoconiosis due to asbestos and other mineral fibers	1-J61	1-J60-J70
1	1-Pneumoconiosis due to dust containing silica	1-J62	1-J60-J70
1	1-Pneumoconiosis due to talc dust	1-J62.0	1-J62
1	1-Pneumoconiosis due to other dust containing silica	1-J62.8	1-J62
1	1-Pneumoconiosis due to other inorganic dusts	1-J63	1-J60-J70
1	1-Aluminosis (of lung)	1-J63.0	1-J63
1	1-Bauxite fibrosis (of lung)	1-J63.1	1-J63
1	1-Berylliosis	1-J63.2	1-J63
1	1-Graphite fibrosis (of lung)	1-J63.3	1-J63
1	1-Siderosis	1-J63.4	1-J63
1	1-Stannosis	1-J63.5	1-J63
1	1-Pneumoconiosis due to other specified inorganic dusts	1-J63.6	1-J63
1	1-Unspecified pneumoconiosis	1-J64	1-J60-J70
1	1-Pneumoconiosis associated with tuberculosis	1-J65	1-J60-J70
1	1-Airway disease due to specific organic dust	1-J66	1-J60-J70
1	1-Byssinosis	1-J66.0	1-J66
1	1-Flax-dressers' disease	1-J66.1	1-J66
1	1-Cannabinosis	1-J66.2	1-J66
1	1-Airway disease due to other specific organic dusts	1-J66.8	1-J66
1	1-Hypersensitivity pneumonitis due to organic dust	1-J67	1-J60-J70
1	1-Farmer's lung	1-J67.0	1-J67
1	1-Bagassosis	1-J67.1	1-J67
1	1-Bird fancier's lung	1-J67.2	1-J67
1	1-Suberosis	1-J67.3	1-J67
1	1-Maltworker's lung	1-J67.4	1-J67
1	1-Mushroom-worker's lung	1-J67.5	1-J67
1	1-Maple-bark-stripper's lung	1-J67.6	1-J67
1	1-Air conditioner and humidifier lung	1-J67.7	1-J67
1	1-Hypersensitivity pneumonitis due to other organic dusts	1-J67.8	1-J67
1	1-Hypersensitivity pneumonitis due to unspecified organic dust	1-J67.9	1-J67
1	1-Respiratory conditions due to inhalation of chemicals, gases, fumes and vapors	1-J68	1-J60-J70
1	1-Bronchitis and pneumonitis due to chemicals, gases, fumes and vapors	1-J68.0	1-J68
1	1-Pulmonary edema due to chemicals, gases, fumes and vapors	1-J68.1	1-J68
1	1-Upper respiratory inflammation due to chemicals, gases, fumes and vapors, not elsewhere classified	1-J68.2	1-J68
1	1-Other acute and subacute respiratory conditions due to chemicals, gases, fumes and vapors	1-J68.3	1-J68
1	1-Chronic respiratory conditions due to chemicals, gases, fumes and vapors	1-J68.4	1-J68
1	1-Other respiratory conditions due to chemicals, gases, fumes and vapors	1-J68.8	1-J68
1	1-Unspecified respiratory condition due to chemicals, gases, fumes and vapors	1-J68.9	1-J68
1	1-Pneumonitis due to solids and liquids	1-J69	1-J60-J70
1	1-Pneumonitis due to inhalation of food and vomit	1-J69.0	1-J69
1	1-Pneumonitis due to inhalation of oils and essences	1-J69.1	1-J69
1	1-Pneumonitis due to inhalation of other solids and liquids	1-J69.8	1-J69
1	1-Respiratory conditions due to other external agents	1-J70	1-J60-J70
1	1-Acute pulmonary manifestations due to radiation	1-J70.0	1-J70
1	1-Chronic and other pulmonary manifestations due to radiation	1-J70.1	1-J70
1	1-Acute drug-induced interstitial lung disorders	1-J70.2	1-J70
1	1-Chronic drug-induced interstitial lung disorders	1-J70.3	1-J70
1	1-Drug-induced interstitial lung disorders, unspecified	1-J70.4	1-J70
1	1-Respiratory conditions due to smoke inhalation	1-J70.5	1-J70
1	1-Respiratory conditions due to other specified external agents	1-J70.8	1-J70
1	1-Respiratory conditions due to unspecified external agent	1-J70.9	1-J70
1	1-Other respiratory diseases principally affecting the interstitium	1-J80-J84	1-J00-J99
1	1-Acute respiratory distress syndrome	1-J80	1-J80-J84
1	1-Pulmonary edema	1-J81	1-J80-J84
1	1-Acute pulmonary edema	1-J81.0	1-J81
1	1-Chronic pulmonary edema	1-J81.1	1-J81
1	1-Pulmonary eosinophilia, not elsewhere classified	1-J82	1-J80-J84
1	1-Pulmonary eosinophilia, not elsewhere classified	1-J82.8	1-J82
1	1-Chronic eosinophilic pneumonia	1-J82.81	1-J82.8
1	1-Acute eosinophilic pneumonia	1-J82.82	1-J82.8
1	1-Eosinophilic asthma	1-J82.83	1-J82.8
1	1-Other pulmonary eosinophilia, not elsewhere classified	1-J82.89	1-J82.8
1	1-Other interstitial pulmonary diseases	1-J84	1-J80-J84
1	1-Alveolar and parieto-alveolar conditions	1-J84.0	1-J84
1	1-Alveolar proteinosis	1-J84.01	1-J84.0
1	1-Pulmonary alveolar microlithiasis	1-J84.02	1-J84.0
1	1-Idiopathic pulmonary hemosiderosis	1-J84.03	1-J84.0
1	1-Other alveolar and parieto-alveolar conditions	1-J84.09	1-J84.0
1	1-Other interstitial pulmonary diseases with fibrosis	1-J84.1	1-J84
1	1-Pulmonary fibrosis, unspecified	1-J84.10	1-J84.1
1	1-Idiopathic interstitial pneumonia	1-J84.11	1-J84.1
1	1-Idiopathic interstitial pneumonia, not otherwise specified	1-J84.111	1-J84.11
1	1-Idiopathic pulmonary fibrosis	1-J84.112	1-J84.11
1	1-Idiopathic non-specific interstitial pneumonitis	1-J84.113	1-J84.11
1	1-Acute interstitial pneumonitis	1-J84.114	1-J84.11
1	1-Respiratory bronchiolitis interstitial lung disease	1-J84.115	1-J84.11
1	1-Cryptogenic organizing pneumonia	1-J84.116	1-J84.11
1	1-Desquamative interstitial pneumonia	1-J84.117	1-J84.11
1	1-Other interstitial pulmonary diseases with fibrosis in diseases classified elsewhere	1-J84.17	1-J84.1
1	1-Interstitial lung disease with progressive fibrotic phenotype in diseases classified elsewhere	1-J84.170	1-J84.17
1	1-Other interstitial pulmonary diseases with fibrosis in diseases classified elsewhere	1-J84.178	1-J84.17
1	1-Lymphoid interstitial pneumonia	1-J84.2	1-J84
1	1-Other specified interstitial pulmonary diseases	1-J84.8	1-J84
1	1-Lymphangioleiomyomatosis	1-J84.81	1-J84.8
1	1-Adult pulmonary Langerhans cell histiocytosis	1-J84.82	1-J84.8
1	1-Surfactant mutations of the lung	1-J84.83	1-J84.8
1	1-Other interstitial lung diseases of childhood	1-J84.84	1-J84.8
1	1-Neuroendocrine cell hyperplasia of infancy	1-J84.841	1-J84.84
1	1-Pulmonary interstitial glycogenosis	1-J84.842	1-J84.84
1	1-Alveolar capillary dysplasia with vein misalignment	1-J84.843	1-J84.84
1	1-Other interstitial lung diseases of childhood	1-J84.848	1-J84.84
1	1-Other specified interstitial pulmonary diseases	1-J84.89	1-J84.8
1	1-Interstitial pulmonary disease, unspecified	1-J84.9	1-J84
1	1-Suppurative and necrotic conditions of the lower respiratory tract	1-J85-J86	1-J00-J99
1	1-Abscess of lung and mediastinum	1-J85	1-J85-J86
1	1-Gangrene and necrosis of lung	1-J85.0	1-J85
1	1-Abscess of lung with pneumonia	1-J85.1	1-J85
1	1-Abscess of lung without pneumonia	1-J85.2	1-J85
1	1-Abscess of mediastinum	1-J85.3	1-J85
1	1-Pyothorax	1-J86	1-J85-J86
1	1-Pyothorax with fistula	1-J86.0	1-J86
1	1-Pyothorax without fistula	1-J86.9	1-J86
1	1-Other diseases of the pleura	1-J90-J94	1-J00-J99
1	1-Pleural effusion, not elsewhere classified	1-J90	1-J90-J94
1	1-Pleural effusion in conditions classified elsewhere	1-J91	1-J90-J94
1	1-Malignant pleural effusion	1-J91.0	1-J91
1	1-Pleural effusion in other conditions classified elsewhere	1-J91.8	1-J91
1	1-Pleural plaque	1-J92	1-J90-J94
1	1-Pleural plaque with presence of asbestos	1-J92.0	1-J92
1	1-Pleural plaque without asbestos	1-J92.9	1-J92
1	1-Pneumothorax and air leak	1-J93	1-J90-J94
1	1-Spontaneous tension pneumothorax	1-J93.0	1-J93
1	1-Other spontaneous pneumothorax	1-J93.1	1-J93
1	1-Primary spontaneous pneumothorax	1-J93.11	1-J93.1
1	1-Secondary spontaneous pneumothorax	1-J93.12	1-J93.1
1	1-Other pneumothorax and air leak	1-J93.8	1-J93
1	1-Chronic pneumothorax	1-J93.81	1-J93.8
1	1-Other air leak	1-J93.82	1-J93.8
1	1-Other pneumothorax	1-J93.83	1-J93.8
1	1-Pneumothorax, unspecified	1-J93.9	1-J93
1	1-Other pleural conditions	1-J94	1-J90-J94
1	1-Chylous effusion	1-J94.0	1-J94
1	1-Fibrothorax	1-J94.1	1-J94
1	1-Hemothorax	1-J94.2	1-J94
1	1-Other specified pleural conditions	1-J94.8	1-J94
1	1-Pleural condition, unspecified	1-J94.9	1-J94
1	1-Intraoperative and postprocedural complications and disorders of respiratory system, not elsewhere classified	1-J95-J95	1-J00-J99
1	1-Intraoperative and postprocedural complications and disorders of respiratory system, not elsewhere classified	1-J95	1-J95-J95
1	1-Tracheostomy complications	1-J95.0	1-J95
1	1-Unspecified tracheostomy complication	1-J95.00	1-J95.0
1	1-Hemorrhage from tracheostomy stoma	1-J95.01	1-J95.0
1	1-Infection of tracheostomy stoma	1-J95.02	1-J95.0
1	1-Malfunction of tracheostomy stoma	1-J95.03	1-J95.0
1	1-Tracheo-esophageal fistula following tracheostomy	1-J95.04	1-J95.0
1	1-Other tracheostomy complication	1-J95.09	1-J95.0
1	1-Acute pulmonary insufficiency following thoracic surgery	1-J95.1	1-J95
1	1-Acute pulmonary insufficiency following nonthoracic surgery	1-J95.2	1-J95
1	1-Chronic pulmonary insufficiency following surgery	1-J95.3	1-J95
1	1-Chemical pneumonitis due to anesthesia	1-J95.4	1-J95
1	1-Postprocedural subglottic stenosis	1-J95.5	1-J95
1	1-Intraoperative hemorrhage and hematoma of a respiratory system organ or structure complicating a procedure	1-J95.6	1-J95
1	1-Intraoperative hemorrhage and hematoma of a respiratory system organ or structure complicating a respiratory system procedure	1-J95.61	1-J95.6
1	1-Intraoperative hemorrhage and hematoma of a respiratory system organ or structure complicating other procedure	1-J95.62	1-J95.6
1	1-Accidental puncture and laceration of a respiratory system organ or structure during a procedure	1-J95.7	1-J95
1	1-Accidental puncture and laceration of a respiratory system organ or structure during a respiratory system procedure	1-J95.71	1-J95.7
1	1-Accidental puncture and laceration of a respiratory system organ or structure during other procedure	1-J95.72	1-J95.7
1	1-Other intraoperative and postprocedural complications and disorders of respiratory system, not elsewhere classified	1-J95.8	1-J95
1	1-Postprocedural pneumothorax and air leak	1-J95.81	1-J95.8
1	1-Postprocedural pneumothorax	1-J95.811	1-J95.81
1	1-Postprocedural air leak	1-J95.812	1-J95.81
1	1-Postprocedural respiratory failure	1-J95.82	1-J95.8
1	1-Acute postprocedural respiratory failure	1-J95.821	1-J95.82
1	1-Acute and chronic postprocedural respiratory failure	1-J95.822	1-J95.82
1	1-Postprocedural hemorrhage of a respiratory system organ or structure following a procedure	1-J95.83	1-J95.8
1	1-Postprocedural hemorrhage of a respiratory system organ or structure following a respiratory system procedure	1-J95.830	1-J95.83
1	1-Postprocedural hemorrhage of a respiratory system organ or structure following other procedure	1-J95.831	1-J95.83
1	1-Transfusion-related acute lung injury (TRALI)	1-J95.84	1-J95.8
1	1-Complication of respirator [ventilator]	1-J95.85	1-J95.8
1	1-Mechanical complication of respirator	1-J95.850	1-J95.85
1	1-Ventilator associated pneumonia	1-J95.851	1-J95.85
1	1-Other complication of respirator [ventilator]	1-J95.859	1-J95.85
1	1-Postprocedural hematoma and seroma of a respiratory system organ or structure following a procedure	1-J95.86	1-J95.8
1	1-Postprocedural hematoma of a respiratory system organ or structure following a respiratory system procedure	1-J95.860	1-J95.86
1	1-Postprocedural hematoma of a respiratory system organ or structure following other procedure	1-J95.861	1-J95.86
1	1-Postprocedural seroma of a respiratory system organ or structure following a respiratory system procedure	1-J95.862	1-J95.86
1	1-Postprocedural seroma of a respiratory system organ or structure following other procedure	1-J95.863	1-J95.86
1	1-Transfusion-associated dyspnea (TAD)	1-J95.87	1-J95.8
1	1-Other intraoperative complications of respiratory system, not elsewhere classified	1-J95.88	1-J95.8
1	1-Other postprocedural complications and disorders of respiratory system, not elsewhere classified	1-J95.89	1-J95.8
1	1-Other diseases of the respiratory system	1-J96-J99	1-J00-J99
1	1-Respiratory failure, not elsewhere classified	1-J96	1-J96-J99
1	1-Acute respiratory failure	1-J96.0	1-J96
1	1-Acute respiratory failure, unspecified whether with hypoxia or hypercapnia	1-J96.00	1-J96.0
1	1-Acute respiratory failure with hypoxia	1-J96.01	1-J96.0
1	1-Acute respiratory failure with hypercapnia	1-J96.02	1-J96.0
1	1-Chronic respiratory failure	1-J96.1	1-J96
1	1-Chronic respiratory failure, unspecified whether with hypoxia or hypercapnia	1-J96.10	1-J96.1
1	1-Chronic respiratory failure with hypoxia	1-J96.11	1-J96.1
1	1-Chronic respiratory failure with hypercapnia	1-J96.12	1-J96.1
1	1-Acute and chronic respiratory failure	1-J96.2	1-J96
1	1-Acute and chronic respiratory failure, unspecified whether with hypoxia or hypercapnia	1-J96.20	1-J96.2
1	1-Acute and chronic respiratory failure with hypoxia	1-J96.21	1-J96.2
1	1-Acute and chronic respiratory failure with hypercapnia	1-J96.22	1-J96.2
1	1-Respiratory failure, unspecified	1-J96.9	1-J96
1	1-Respiratory failure, unspecified, unspecified whether with hypoxia or hypercapnia	1-J96.90	1-J96.9
1	1-Respiratory failure, unspecified with hypoxia	1-J96.91	1-J96.9
1	1-Respiratory failure, unspecified with hypercapnia	1-J96.92	1-J96.9
1	1-Other respiratory disorders	1-J98	1-J96-J99
1	1-Diseases of bronchus, not elsewhere classified	1-J98.0	1-J98
1	1-Acute bronchospasm	1-J98.01	1-J98.0
1	1-Other diseases of bronchus, not elsewhere classified	1-J98.09	1-J98.0
1	1-Pulmonary collapse	1-J98.1	1-J98
1	1-Atelectasis	1-J98.11	1-J98.1
1	1-Other pulmonary collapse	1-J98.19	1-J98.1
1	1-Interstitial emphysema	1-J98.2	1-J98
1	1-Compensatory emphysema	1-J98.3	1-J98
1	1-Other disorders of lung	1-J98.4	1-J98
1	1-Diseases of mediastinum, not elsewhere classified	1-J98.5	1-J98
1	1-Mediastinitis	1-J98.51	1-J98.5
1	1-Other diseases of mediastinum, not elsewhere classified	1-J98.59	1-J98.5
1	1-Disorders of diaphragm	1-J98.6	1-J98
1	1-Other specified respiratory disorders	1-J98.8	1-J98
1	1-Respiratory disorder, unspecified	1-J98.9	1-J98
1	1-Respiratory disorders in diseases classified elsewhere	1-J99	1-J96-J99
1	1-Diseases of the digestive system	1-K00-K95	1-Root
1	1-Diseases of oral cavity and salivary glands	1-K00-K14	1-K00-K95
1	1-Disorders of tooth development and eruption	1-K00	1-K00-K14
1	1-Anodontia	1-K00.0	1-K00
1	1-Supernumerary teeth	1-K00.1	1-K00
1	1-Abnormalities of size and form of teeth	1-K00.2	1-K00
1	1-Mottled teeth	1-K00.3	1-K00
1	1-Disturbances in tooth formation	1-K00.4	1-K00
1	1-Hereditary disturbances in tooth structure, not elsewhere classified	1-K00.5	1-K00
1	1-Disturbances in tooth eruption	1-K00.6	1-K00
1	1-Teething syndrome	1-K00.7	1-K00
1	1-Other disorders of tooth development	1-K00.8	1-K00
1	1-Disorder of tooth development, unspecified	1-K00.9	1-K00
1	1-Embedded and impacted teeth	1-K01	1-K00-K14
1	1-Embedded teeth	1-K01.0	1-K01
1	1-Impacted teeth	1-K01.1	1-K01
1	1-Dental caries	1-K02	1-K00-K14
1	1-Arrested dental caries	1-K02.3	1-K02
1	1-Dental caries on pit and fissure surface	1-K02.5	1-K02
1	1-Dental caries on pit and fissure surface limited to enamel	1-K02.51	1-K02.5
1	1-Dental caries on pit and fissure surface penetrating into dentin	1-K02.52	1-K02.5
1	1-Dental caries on pit and fissure surface penetrating into pulp	1-K02.53	1-K02.5
1	1-Dental caries on smooth surface	1-K02.6	1-K02
1	1-Dental caries on smooth surface limited to enamel	1-K02.61	1-K02.6
1	1-Dental caries on smooth surface penetrating into dentin	1-K02.62	1-K02.6
1	1-Dental caries on smooth surface penetrating into pulp	1-K02.63	1-K02.6
1	1-Dental root caries	1-K02.7	1-K02
1	1-Dental caries, unspecified	1-K02.9	1-K02
1	1-Other diseases of hard tissues of teeth	1-K03	1-K00-K14
1	1-Excessive attrition of teeth	1-K03.0	1-K03
1	1-Abrasion of teeth	1-K03.1	1-K03
1	1-Erosion of teeth	1-K03.2	1-K03
1	1-Pathological resorption of teeth	1-K03.3	1-K03
1	1-Hypercementosis	1-K03.4	1-K03
1	1-Ankylosis of teeth	1-K03.5	1-K03
1	1-Deposits [accretions] on teeth	1-K03.6	1-K03
1	1-Posteruptive color changes of dental hard tissues	1-K03.7	1-K03
1	1-Other specified diseases of hard tissues of teeth	1-K03.8	1-K03
1	1-Cracked tooth	1-K03.81	1-K03.8
1	1-Other specified diseases of hard tissues of teeth	1-K03.89	1-K03.8
1	1-Disease of hard tissues of teeth, unspecified	1-K03.9	1-K03
1	1-Diseases of pulp and periapical tissues	1-K04	1-K00-K14
1	1-Pulpitis	1-K04.0	1-K04
1	1-Reversible pulpitis	1-K04.01	1-K04.0
1	1-Irreversible pulpitis	1-K04.02	1-K04.0
1	1-Necrosis of pulp	1-K04.1	1-K04
1	1-Pulp degeneration	1-K04.2	1-K04
1	1-Abnormal hard tissue formation in pulp	1-K04.3	1-K04
1	1-Acute apical periodontitis of pulpal origin	1-K04.4	1-K04
1	1-Chronic apical periodontitis	1-K04.5	1-K04
1	1-Periapical abscess with sinus	1-K04.6	1-K04
1	1-Periapical abscess without sinus	1-K04.7	1-K04
1	1-Radicular cyst	1-K04.8	1-K04
1	1-Other and unspecified diseases of pulp and periapical tissues	1-K04.9	1-K04
1	1-Unspecified diseases of pulp and periapical tissues	1-K04.90	1-K04.9
1	1-Other diseases of pulp and periapical tissues	1-K04.99	1-K04.9
1	1-Gingivitis and periodontal diseases	1-K05	1-K00-K14
1	1-Acute gingivitis	1-K05.0	1-K05
1	1-Acute gingivitis, plaque induced	1-K05.00	1-K05.0
1	1-Acute gingivitis, non-plaque induced	1-K05.01	1-K05.0
1	1-Chronic gingivitis	1-K05.1	1-K05
1	1-Chronic gingivitis, plaque induced	1-K05.10	1-K05.1
1	1-Chronic gingivitis, non-plaque induced	1-K05.11	1-K05.1
1	1-Aggressive periodontitis	1-K05.2	1-K05
1	1-Aggressive periodontitis, unspecified	1-K05.20	1-K05.2
1	1-Aggressive periodontitis, localized	1-K05.21	1-K05.2
1	1-Aggressive periodontitis, localized, slight	1-K05.211	1-K05.21
1	1-Aggressive periodontitis, localized, moderate	1-K05.212	1-K05.21
1	1-Aggressive periodontitis, localized, severe	1-K05.213	1-K05.21
1	1-Aggressive periodontitis, localized, unspecified severity	1-K05.219	1-K05.21
1	1-Aggressive periodontitis, generalized	1-K05.22	1-K05.2
1	1-Aggressive periodontitis, generalized, slight	1-K05.221	1-K05.22
1	1-Aggressive periodontitis, generalized, moderate	1-K05.222	1-K05.22
1	1-Aggressive periodontitis, generalized, severe	1-K05.223	1-K05.22
1	1-Aggressive periodontitis, generalized, unspecified severity	1-K05.229	1-K05.22
1	1-Chronic periodontitis	1-K05.3	1-K05
1	1-Chronic periodontitis, unspecified	1-K05.30	1-K05.3
1	1-Chronic periodontitis, localized	1-K05.31	1-K05.3
1	1-Chronic periodontitis, localized, slight	1-K05.311	1-K05.31
1	1-Chronic periodontitis, localized, moderate	1-K05.312	1-K05.31
1	1-Chronic periodontitis, localized, severe	1-K05.313	1-K05.31
1	1-Chronic periodontitis, localized, unspecified severity	1-K05.319	1-K05.31
1	1-Chronic periodontitis, generalized	1-K05.32	1-K05.3
1	1-Chronic periodontitis, generalized, slight	1-K05.321	1-K05.32
1	1-Chronic periodontitis, generalized, moderate	1-K05.322	1-K05.32
1	1-Chronic periodontitis, generalized, severe	1-K05.323	1-K05.32
1	1-Chronic periodontitis, generalized, unspecified severity	1-K05.329	1-K05.32
1	1-Periodontosis	1-K05.4	1-K05
1	1-Other periodontal diseases	1-K05.5	1-K05
1	1-Periodontal disease, unspecified	1-K05.6	1-K05
1	1-Other disorders of gingiva and edentulous alveolar ridge	1-K06	1-K00-K14
1	1-Gingival recession	1-K06.0	1-K06
1	1-Gingival recession, localized	1-K06.01	1-K06.0
1	1-Localized gingival recession, unspecified	1-K06.010	1-K06.01
1	1-Localized gingival recession, minimal	1-K06.011	1-K06.01
1	1-Localized gingival recession, moderate	1-K06.012	1-K06.01
1	1-Localized gingival recession, severe	1-K06.013	1-K06.01
1	1-Gingival recession, generalized	1-K06.02	1-K06.0
1	1-Generalized gingival recession, unspecified	1-K06.020	1-K06.02
1	1-Generalized gingival recession, minimal	1-K06.021	1-K06.02
1	1-Generalized gingival recession, moderate	1-K06.022	1-K06.02
1	1-Generalized gingival recession, severe	1-K06.023	1-K06.02
1	1-Gingival enlargement	1-K06.1	1-K06
1	1-Gingival and edentulous alveolar ridge lesions associated with trauma	1-K06.2	1-K06
1	1-Horizontal alveolar bone loss	1-K06.3	1-K06
1	1-Other specified disorders of gingiva and edentulous alveolar ridge	1-K06.8	1-K06
1	1-Disorder of gingiva and edentulous alveolar ridge, unspecified	1-K06.9	1-K06
1	1-Other disorders of teeth and supporting structures	1-K08	1-K00-K14
1	1-Exfoliation of teeth due to systemic causes	1-K08.0	1-K08
1	1-Complete loss of teeth	1-K08.1	1-K08
1	1-Complete loss of teeth, unspecified cause	1-K08.10	1-K08.1
1	1-Complete loss of teeth, unspecified cause, class I	1-K08.101	1-K08.10
1	1-Complete loss of teeth, unspecified cause, class II	1-K08.102	1-K08.10
1	1-Complete loss of teeth, unspecified cause, class III	1-K08.103	1-K08.10
1	1-Complete loss of teeth, unspecified cause, class IV	1-K08.104	1-K08.10
1	1-Complete loss of teeth, unspecified cause, unspecified class	1-K08.109	1-K08.10
1	1-Complete loss of teeth due to trauma	1-K08.11	1-K08.1
1	1-Complete loss of teeth due to trauma, class I	1-K08.111	1-K08.11
1	1-Complete loss of teeth due to trauma, class II	1-K08.112	1-K08.11
1	1-Complete loss of teeth due to trauma, class III	1-K08.113	1-K08.11
1	1-Complete loss of teeth due to trauma, class IV	1-K08.114	1-K08.11
1	1-Complete loss of teeth due to trauma, unspecified class	1-K08.119	1-K08.11
1	1-Complete loss of teeth due to periodontal diseases	1-K08.12	1-K08.1
1	1-Complete loss of teeth due to periodontal diseases, class I	1-K08.121	1-K08.12
1	1-Complete loss of teeth due to periodontal diseases, class II	1-K08.122	1-K08.12
1	1-Complete loss of teeth due to periodontal diseases, class III	1-K08.123	1-K08.12
1	1-Complete loss of teeth due to periodontal diseases, class IV	1-K08.124	1-K08.12
1	1-Complete loss of teeth due to periodontal diseases, unspecified class	1-K08.129	1-K08.12
1	1-Complete loss of teeth due to caries	1-K08.13	1-K08.1
1	1-Complete loss of teeth due to caries, class I	1-K08.131	1-K08.13
1	1-Complete loss of teeth due to caries, class II	1-K08.132	1-K08.13
1	1-Complete loss of teeth due to caries, class III	1-K08.133	1-K08.13
1	1-Complete loss of teeth due to caries, class IV	1-K08.134	1-K08.13
1	1-Complete loss of teeth due to caries, unspecified class	1-K08.139	1-K08.13
1	1-Complete loss of teeth due to other specified cause	1-K08.19	1-K08.1
1	1-Complete loss of teeth due to other specified cause, class I	1-K08.191	1-K08.19
1	1-Complete loss of teeth due to other specified cause, class II	1-K08.192	1-K08.19
1	1-Complete loss of teeth due to other specified cause, class III	1-K08.193	1-K08.19
1	1-Complete loss of teeth due to other specified cause, class IV	1-K08.194	1-K08.19
1	1-Complete loss of teeth due to other specified cause, unspecified class	1-K08.199	1-K08.19
1	1-Atrophy of edentulous alveolar ridge	1-K08.2	1-K08
1	1-Unspecified atrophy of edentulous alveolar ridge	1-K08.20	1-K08.2
1	1-Minimal atrophy of the mandible	1-K08.21	1-K08.2
1	1-Moderate atrophy of the mandible	1-K08.22	1-K08.2
1	1-Severe atrophy of the mandible	1-K08.23	1-K08.2
1	1-Minimal atrophy of maxilla	1-K08.24	1-K08.2
1	1-Moderate atrophy of the maxilla	1-K08.25	1-K08.2
1	1-Severe atrophy of the maxilla	1-K08.26	1-K08.2
1	1-Retained dental root	1-K08.3	1-K08
1	1-Partial loss of teeth	1-K08.4	1-K08
1	1-Partial loss of teeth, unspecified cause	1-K08.40	1-K08.4
1	1-Partial loss of teeth, unspecified cause, class I	1-K08.401	1-K08.40
1	1-Partial loss of teeth, unspecified cause, class II	1-K08.402	1-K08.40
1	1-Partial loss of teeth, unspecified cause, class III	1-K08.403	1-K08.40
1	1-Partial loss of teeth, unspecified cause, class IV	1-K08.404	1-K08.40
1	1-Partial loss of teeth, unspecified cause, unspecified class	1-K08.409	1-K08.40
1	1-Partial loss of teeth due to trauma	1-K08.41	1-K08.4
1	1-Partial loss of teeth due to trauma, class I	1-K08.411	1-K08.41
1	1-Partial loss of teeth due to trauma, class II	1-K08.412	1-K08.41
1	1-Partial loss of teeth due to trauma, class III	1-K08.413	1-K08.41
1	1-Partial loss of teeth due to trauma, class IV	1-K08.414	1-K08.41
1	1-Partial loss of teeth due to trauma, unspecified class	1-K08.419	1-K08.41
1	1-Partial loss of teeth due to periodontal diseases	1-K08.42	1-K08.4
1	1-Partial loss of teeth due to periodontal diseases, class I	1-K08.421	1-K08.42
1	1-Partial loss of teeth due to periodontal diseases, class II	1-K08.422	1-K08.42
1	1-Partial loss of teeth due to periodontal diseases, class III	1-K08.423	1-K08.42
1	1-Partial loss of teeth due to periodontal diseases, class IV	1-K08.424	1-K08.42
1	1-Partial loss of teeth due to periodontal diseases, unspecified class	1-K08.429	1-K08.42
1	1-Partial loss of teeth due to caries	1-K08.43	1-K08.4
1	1-Partial loss of teeth due to caries, class I	1-K08.431	1-K08.43
1	1-Partial loss of teeth due to caries, class II	1-K08.432	1-K08.43
1	1-Partial loss of teeth due to caries, class III	1-K08.433	1-K08.43
1	1-Partial loss of teeth due to caries, class IV	1-K08.434	1-K08.43
1	1-Partial loss of teeth due to caries, unspecified class	1-K08.439	1-K08.43
1	1-Partial loss of teeth due to other specified cause	1-K08.49	1-K08.4
1	1-Partial loss of teeth due to other specified cause, class I	1-K08.491	1-K08.49
1	1-Partial loss of teeth due to other specified cause, class II	1-K08.492	1-K08.49
1	1-Partial loss of teeth due to other specified cause, class III	1-K08.493	1-K08.49
1	1-Partial loss of teeth due to other specified cause, class IV	1-K08.494	1-K08.49
1	1-Partial loss of teeth due to other specified cause, unspecified class	1-K08.499	1-K08.49
1	1-Unsatisfactory restoration of tooth	1-K08.5	1-K08
1	1-Unsatisfactory restoration of tooth, unspecified	1-K08.50	1-K08.5
1	1-Open restoration margins of tooth	1-K08.51	1-K08.5
1	1-Unrepairable overhanging of dental restorative materials	1-K08.52	1-K08.5
1	1-Fractured dental restorative material	1-K08.53	1-K08.5
1	1-Fractured dental restorative material without loss of material	1-K08.530	1-K08.53
1	1-Fractured dental restorative material with loss of material	1-K08.531	1-K08.53
1	1-Fractured dental restorative material, unspecified	1-K08.539	1-K08.53
1	1-Contour of existing restoration of tooth biologically incompatible with oral health	1-K08.54	1-K08.5
1	1-Allergy to existing dental restorative material	1-K08.55	1-K08.5
1	1-Poor aesthetic of existing restoration of tooth	1-K08.56	1-K08.5
1	1-Other unsatisfactory restoration of tooth	1-K08.59	1-K08.5
1	1-Other specified disorders of teeth and supporting structures	1-K08.8	1-K08
1	1-Primary occlusal trauma	1-K08.81	1-K08.8
1	1-Secondary occlusal trauma	1-K08.82	1-K08.8
1	1-Other specified disorders of teeth and supporting structures	1-K08.89	1-K08.8
1	1-Disorder of teeth and supporting structures, unspecified	1-K08.9	1-K08
1	1-Cysts of oral region, not elsewhere classified	1-K09	1-K00-K14
1	1-Developmental odontogenic cysts	1-K09.0	1-K09
1	1-Developmental (nonodontogenic) cysts of oral region	1-K09.1	1-K09
1	1-Other cysts of oral region, not elsewhere classified	1-K09.8	1-K09
1	1-Cyst of oral region, unspecified	1-K09.9	1-K09
1	1-Diseases of salivary glands	1-K11	1-K00-K14
1	1-Atrophy of salivary gland	1-K11.0	1-K11
1	1-Hypertrophy of salivary gland	1-K11.1	1-K11
1	1-Sialoadenitis	1-K11.2	1-K11
1	1-Sialoadenitis, unspecified	1-K11.20	1-K11.2
1	1-Acute sialoadenitis	1-K11.21	1-K11.2
1	1-Acute recurrent sialoadenitis	1-K11.22	1-K11.2
1	1-Chronic sialoadenitis	1-K11.23	1-K11.2
1	1-Abscess of salivary gland	1-K11.3	1-K11
1	1-Fistula of salivary gland	1-K11.4	1-K11
1	1-Sialolithiasis	1-K11.5	1-K11
1	1-Mucocele of salivary gland	1-K11.6	1-K11
1	1-Disturbances of salivary secretion	1-K11.7	1-K11
1	1-Other diseases of salivary glands	1-K11.8	1-K11
1	1-Disease of salivary gland, unspecified	1-K11.9	1-K11
1	1-Stomatitis and related lesions	1-K12	1-K00-K14
1	1-Recurrent oral aphthae	1-K12.0	1-K12
1	1-Other forms of stomatitis	1-K12.1	1-K12
1	1-Cellulitis and abscess of mouth	1-K12.2	1-K12
1	1-Oral mucositis (ulcerative)	1-K12.3	1-K12
1	1-Oral mucositis (ulcerative), unspecified	1-K12.30	1-K12.3
1	1-Oral mucositis (ulcerative) due to antineoplastic therapy	1-K12.31	1-K12.3
1	1-Oral mucositis (ulcerative) due to other drugs	1-K12.32	1-K12.3
1	1-Oral mucositis (ulcerative) due to radiation	1-K12.33	1-K12.3
1	1-Other oral mucositis (ulcerative)	1-K12.39	1-K12.3
1	1-Other diseases of lip and oral mucosa	1-K13	1-K00-K14
1	1-Diseases of lips	1-K13.0	1-K13
1	1-Cheek and lip biting	1-K13.1	1-K13
1	1-Leukoplakia and other disturbances of oral epithelium, including tongue	1-K13.2	1-K13
1	1-Leukoplakia of oral mucosa, including tongue	1-K13.21	1-K13.2
1	1-Minimal keratinized residual ridge mucosa	1-K13.22	1-K13.2
1	1-Excessive keratinized residual ridge mucosa	1-K13.23	1-K13.2
1	1-Leukokeratosis nicotina palati	1-K13.24	1-K13.2
1	1-Other disturbances of oral epithelium, including tongue	1-K13.29	1-K13.2
1	1-Hairy leukoplakia	1-K13.3	1-K13
1	1-Granuloma and granuloma-like lesions of oral mucosa	1-K13.4	1-K13
1	1-Oral submucous fibrosis	1-K13.5	1-K13
1	1-Irritative hyperplasia of oral mucosa	1-K13.6	1-K13
1	1-Other and unspecified lesions of oral mucosa	1-K13.7	1-K13
1	1-Unspecified lesions of oral mucosa	1-K13.70	1-K13.7
1	1-Other lesions of oral mucosa	1-K13.79	1-K13.7
1	1-Diseases of tongue	1-K14	1-K00-K14
1	1-Glossitis	1-K14.0	1-K14
1	1-Geographic tongue	1-K14.1	1-K14
1	1-Median rhomboid glossitis	1-K14.2	1-K14
1	1-Hypertrophy of tongue papillae	1-K14.3	1-K14
1	1-Atrophy of tongue papillae	1-K14.4	1-K14
1	1-Plicated tongue	1-K14.5	1-K14
1	1-Glossodynia	1-K14.6	1-K14
1	1-Other diseases of tongue	1-K14.8	1-K14
1	1-Disease of tongue, unspecified	1-K14.9	1-K14
1	1-Diseases of esophagus, stomach and duodenum	1-K20-K31	1-K00-K95
1	1-Esophagitis	1-K20	1-K20-K31
1	1-Eosinophilic esophagitis	1-K20.0	1-K20
1	1-Other esophagitis	1-K20.8	1-K20
1	1-Other esophagitis without bleeding	1-K20.80	1-K20.8
1	1-Other esophagitis with bleeding	1-K20.81	1-K20.8
1	1-Esophagitis, unspecified	1-K20.9	1-K20
1	1-Esophagitis, unspecified without bleeding	1-K20.90	1-K20.9
1	1-Esophagitis, unspecified with bleeding	1-K20.91	1-K20.9
1	1-Gastro-esophageal reflux disease	1-K21	1-K20-K31
1	1-Gastro-esophageal reflux disease with esophagitis	1-K21.0	1-K21
1	1-Gastro-esophageal reflux disease with esophagitis, without bleeding	1-K21.00	1-K21.0
1	1-Gastro-esophageal reflux disease with esophagitis, with bleeding	1-K21.01	1-K21.0
1	1-Gastro-esophageal reflux disease without esophagitis	1-K21.9	1-K21
1	1-Other diseases of esophagus	1-K22	1-K20-K31
1	1-Achalasia of cardia	1-K22.0	1-K22
1	1-Ulcer of esophagus	1-K22.1	1-K22
1	1-Ulcer of esophagus without bleeding	1-K22.10	1-K22.1
1	1-Ulcer of esophagus with bleeding	1-K22.11	1-K22.1
1	1-Esophageal obstruction	1-K22.2	1-K22
1	1-Perforation of esophagus	1-K22.3	1-K22
1	1-Dyskinesia of esophagus	1-K22.4	1-K22
1	1-Diverticulum of esophagus, acquired	1-K22.5	1-K22
1	1-Gastro-esophageal laceration-hemorrhage syndrome	1-K22.6	1-K22
1	1-Barrett's esophagus	1-K22.7	1-K22
1	1-Barrett's esophagus without dysplasia	1-K22.70	1-K22.7
1	1-Barrett's esophagus with dysplasia	1-K22.71	1-K22.7
1	1-Barrett's esophagus with low grade dysplasia	1-K22.710	1-K22.71
1	1-Barrett's esophagus with high grade dysplasia	1-K22.711	1-K22.71
1	1-Barrett's esophagus with dysplasia, unspecified	1-K22.719	1-K22.71
1	1-Other specified diseases of esophagus	1-K22.8	1-K22
1	1-Esophageal polyp	1-K22.81	1-K22.8
1	1-Esophagogastric junction polyp	1-K22.82	1-K22.8
1	1-Other specified disease of esophagus	1-K22.89	1-K22.8
1	1-Disease of esophagus, unspecified	1-K22.9	1-K22
1	1-Disorders of esophagus in diseases classified elsewhere	1-K23	1-K20-K31
1	1-Gastric ulcer	1-K25	1-K20-K31
1	1-Acute gastric ulcer with hemorrhage	1-K25.0	1-K25
1	1-Acute gastric ulcer with perforation	1-K25.1	1-K25
1	1-Acute gastric ulcer with both hemorrhage and perforation	1-K25.2	1-K25
1	1-Acute gastric ulcer without hemorrhage or perforation	1-K25.3	1-K25
1	1-Chronic or unspecified gastric ulcer with hemorrhage	1-K25.4	1-K25
1	1-Chronic or unspecified gastric ulcer with perforation	1-K25.5	1-K25
1	1-Chronic or unspecified gastric ulcer with both hemorrhage and perforation	1-K25.6	1-K25
1	1-Chronic gastric ulcer without hemorrhage or perforation	1-K25.7	1-K25
1	1-Gastric ulcer, unspecified as acute or chronic, without hemorrhage or perforation	1-K25.9	1-K25
1	1-Duodenal ulcer	1-K26	1-K20-K31
1	1-Acute duodenal ulcer with hemorrhage	1-K26.0	1-K26
1	1-Acute duodenal ulcer with perforation	1-K26.1	1-K26
1	1-Acute duodenal ulcer with both hemorrhage and perforation	1-K26.2	1-K26
1	1-Acute duodenal ulcer without hemorrhage or perforation	1-K26.3	1-K26
1	1-Chronic or unspecified duodenal ulcer with hemorrhage	1-K26.4	1-K26
1	1-Chronic or unspecified duodenal ulcer with perforation	1-K26.5	1-K26
1	1-Chronic or unspecified duodenal ulcer with both hemorrhage and perforation	1-K26.6	1-K26
1	1-Chronic duodenal ulcer without hemorrhage or perforation	1-K26.7	1-K26
1	1-Duodenal ulcer, unspecified as acute or chronic, without hemorrhage or perforation	1-K26.9	1-K26
1	1-Peptic ulcer, site unspecified	1-K27	1-K20-K31
1	1-Acute peptic ulcer, site unspecified, with hemorrhage	1-K27.0	1-K27
1	1-Acute peptic ulcer, site unspecified, with perforation	1-K27.1	1-K27
1	1-Acute peptic ulcer, site unspecified, with both hemorrhage and perforation	1-K27.2	1-K27
1	1-Acute peptic ulcer, site unspecified, without hemorrhage or perforation	1-K27.3	1-K27
1	1-Chronic or unspecified peptic ulcer, site unspecified, with hemorrhage	1-K27.4	1-K27
1	1-Chronic or unspecified peptic ulcer, site unspecified, with perforation	1-K27.5	1-K27
1	1-Chronic or unspecified peptic ulcer, site unspecified, with both hemorrhage and perforation	1-K27.6	1-K27
1	1-Chronic peptic ulcer, site unspecified, without hemorrhage or perforation	1-K27.7	1-K27
1	1-Peptic ulcer, site unspecified, unspecified as acute or chronic, without hemorrhage or perforation	1-K27.9	1-K27
1	1-Gastrojejunal ulcer	1-K28	1-K20-K31
1	1-Acute gastrojejunal ulcer with hemorrhage	1-K28.0	1-K28
1	1-Acute gastrojejunal ulcer with perforation	1-K28.1	1-K28
1	1-Acute gastrojejunal ulcer with both hemorrhage and perforation	1-K28.2	1-K28
1	1-Acute gastrojejunal ulcer without hemorrhage or perforation	1-K28.3	1-K28
1	1-Chronic or unspecified gastrojejunal ulcer with hemorrhage	1-K28.4	1-K28
1	1-Chronic or unspecified gastrojejunal ulcer with perforation	1-K28.5	1-K28
1	1-Chronic or unspecified gastrojejunal ulcer with both hemorrhage and perforation	1-K28.6	1-K28
1	1-Chronic gastrojejunal ulcer without hemorrhage or perforation	1-K28.7	1-K28
1	1-Gastrojejunal ulcer, unspecified as acute or chronic, without hemorrhage or perforation	1-K28.9	1-K28
1	1-Gastritis and duodenitis	1-K29	1-K20-K31
1	1-Acute gastritis	1-K29.0	1-K29
1	1-Acute gastritis without bleeding	1-K29.00	1-K29.0
1	1-Acute gastritis with bleeding	1-K29.01	1-K29.0
1	1-Alcoholic gastritis	1-K29.2	1-K29
1	1-Alcoholic gastritis without bleeding	1-K29.20	1-K29.2
1	1-Alcoholic gastritis with bleeding	1-K29.21	1-K29.2
1	1-Chronic superficial gastritis	1-K29.3	1-K29
1	1-Chronic superficial gastritis without bleeding	1-K29.30	1-K29.3
1	1-Chronic superficial gastritis with bleeding	1-K29.31	1-K29.3
1	1-Chronic atrophic gastritis	1-K29.4	1-K29
1	1-Chronic atrophic gastritis without bleeding	1-K29.40	1-K29.4
1	1-Chronic atrophic gastritis with bleeding	1-K29.41	1-K29.4
1	1-Unspecified chronic gastritis	1-K29.5	1-K29
1	1-Unspecified chronic gastritis without bleeding	1-K29.50	1-K29.5
1	1-Unspecified chronic gastritis with bleeding	1-K29.51	1-K29.5
1	1-Other gastritis	1-K29.6	1-K29
1	1-Other gastritis without bleeding	1-K29.60	1-K29.6
1	1-Other gastritis with bleeding	1-K29.61	1-K29.6
1	1-Gastritis, unspecified	1-K29.7	1-K29
1	1-Gastritis, unspecified, without bleeding	1-K29.70	1-K29.7
1	1-Gastritis, unspecified, with bleeding	1-K29.71	1-K29.7
1	1-Duodenitis	1-K29.8	1-K29
1	1-Duodenitis without bleeding	1-K29.80	1-K29.8
1	1-Duodenitis with bleeding	1-K29.81	1-K29.8
1	1-Gastroduodenitis, unspecified	1-K29.9	1-K29
1	1-Gastroduodenitis, unspecified, without bleeding	1-K29.90	1-K29.9
1	1-Gastroduodenitis, unspecified, with bleeding	1-K29.91	1-K29.9
1	1-Functional dyspepsia	1-K30	1-K20-K31
1	1-Other diseases of stomach and duodenum	1-K31	1-K20-K31
1	1-Acute dilatation of stomach	1-K31.0	1-K31
1	1-Adult hypertrophic pyloric stenosis	1-K31.1	1-K31
1	1-Hourglass stricture and stenosis of stomach	1-K31.2	1-K31
1	1-Pylorospasm, not elsewhere classified	1-K31.3	1-K31
1	1-Gastric diverticulum	1-K31.4	1-K31
1	1-Obstruction of duodenum	1-K31.5	1-K31
1	1-Fistula of stomach and duodenum	1-K31.6	1-K31
1	1-Polyp of stomach and duodenum	1-K31.7	1-K31
1	1-Other specified diseases of stomach and duodenum	1-K31.8	1-K31
1	1-Angiodysplasia of stomach and duodenum	1-K31.81	1-K31.8
1	1-Angiodysplasia of stomach and duodenum with bleeding	1-K31.811	1-K31.81
1	1-Angiodysplasia of stomach and duodenum without bleeding	1-K31.819	1-K31.81
1	1-Dieulafoy lesion (hemorrhagic) of stomach and duodenum	1-K31.82	1-K31.8
1	1-Achlorhydria	1-K31.83	1-K31.8
1	1-Gastroparesis	1-K31.84	1-K31.8
1	1-Other diseases of stomach and duodenum	1-K31.89	1-K31.8
1	1-Disease of stomach and duodenum, unspecified	1-K31.9	1-K31
1	1-Gastric intestinal metaplasia	1-K31.A	1-K31
1	1-Gastric intestinal metaplasia, unspecified	1-K31.A0	1-K31.A
1	1-Gastric intestinal metaplasia without dysplasia	1-K31.A1	1-K31.A
1	1-Gastric intestinal metaplasia without dysplasia, involving the antrum	1-K31.A11	1-K31.A1
1	1-Gastric intestinal metaplasia without dysplasia, involving the body (corpus)	1-K31.A12	1-K31.A1
1	1-Gastric intestinal metaplasia without dysplasia, involving the fundus	1-K31.A13	1-K31.A1
1	1-Gastric intestinal metaplasia without dysplasia, involving the cardia	1-K31.A14	1-K31.A1
1	1-Gastric intestinal metaplasia without dysplasia, involving multiple sites	1-K31.A15	1-K31.A1
1	1-Gastric intestinal metaplasia without dysplasia, unspecified site	1-K31.A19	1-K31.A1
1	1-Gastric intestinal metaplasia with dysplasia	1-K31.A2	1-K31.A
1	1-Gastric intestinal metaplasia with low grade dysplasia	1-K31.A21	1-K31.A2
1	1-Gastric intestinal metaplasia with high grade dysplasia	1-K31.A22	1-K31.A2
1	1-Gastric intestinal metaplasia with dysplasia, unspecified	1-K31.A29	1-K31.A2
1	1-Diseases of appendix	1-K35-K38	1-K00-K95
1	1-Acute appendicitis	1-K35	1-K35-K38
1	1-Acute appendicitis with generalized peritonitis	1-K35.2	1-K35
1	1-Acute appendicitis with generalized peritonitis, without abscess	1-K35.20	1-K35.2
1	1-Acute appendicitis with generalized peritonitis, without perforation or abscess	1-K35.200	1-K35.20
1	1-Acute appendicitis with generalized peritonitis, with perforation, without abscess	1-K35.201	1-K35.20
1	1-Acute appendicitis with generalized peritonitis, without abscess, unspecified as to perforation	1-K35.209	1-K35.20
1	1-Acute appendicitis with generalized peritonitis, with abscess	1-K35.21	1-K35.2
1	1-Acute appendicitis with generalized peritonitis, without perforation, with abscess	1-K35.210	1-K35.21
1	1-Acute appendicitis with generalized peritonitis, with perforation and abscess	1-K35.211	1-K35.21
1	1-Acute appendicitis with generalized peritonitis, with abscess, unspecified as to perforation	1-K35.219	1-K35.21
1	1-Acute appendicitis with localized peritonitis	1-K35.3	1-K35
1	1-Acute appendicitis with localized peritonitis, without perforation or gangrene	1-K35.30	1-K35.3
1	1-Acute appendicitis with localized peritonitis and gangrene, without perforation	1-K35.31	1-K35.3
1	1-Acute appendicitis with perforation, localized peritonitis, and gangrene, without abscess	1-K35.32	1-K35.3
1	1-Acute appendicitis with perforation, localized peritonitis, and gangrene, with abscess	1-K35.33	1-K35.3
1	1-Other and unspecified acute appendicitis	1-K35.8	1-K35
1	1-Unspecified acute appendicitis	1-K35.80	1-K35.8
1	1-Other acute appendicitis	1-K35.89	1-K35.8
1	1-Other acute appendicitis without perforation or gangrene	1-K35.890	1-K35.89
1	1-Other acute appendicitis without perforation, with gangrene	1-K35.891	1-K35.89
1	1-Other appendicitis	1-K36	1-K35-K38
1	1-Unspecified appendicitis	1-K37	1-K35-K38
1	1-Other diseases of appendix	1-K38	1-K35-K38
1	1-Hyperplasia of appendix	1-K38.0	1-K38
1	1-Appendicular concretions	1-K38.1	1-K38
1	1-Diverticulum of appendix	1-K38.2	1-K38
1	1-Fistula of appendix	1-K38.3	1-K38
1	1-Other specified diseases of appendix	1-K38.8	1-K38
1	1-Disease of appendix, unspecified	1-K38.9	1-K38
1	1-Hernia	1-K40-K46	1-K00-K95
1	1-Inguinal hernia	1-K40	1-K40-K46
1	1-Bilateral inguinal hernia, with obstruction, without gangrene	1-K40.0	1-K40
1	1-Bilateral inguinal hernia, with obstruction, without gangrene, not specified as recurrent	1-K40.00	1-K40.0
1	1-Bilateral inguinal hernia, with obstruction, without gangrene, recurrent	1-K40.01	1-K40.0
1	1-Bilateral inguinal hernia, with gangrene	1-K40.1	1-K40
1	1-Bilateral inguinal hernia, with gangrene, not specified as recurrent	1-K40.10	1-K40.1
1	1-Bilateral inguinal hernia, with gangrene, recurrent	1-K40.11	1-K40.1
1	1-Bilateral inguinal hernia, without obstruction or gangrene	1-K40.2	1-K40
1	1-Bilateral inguinal hernia, without obstruction or gangrene, not specified as recurrent	1-K40.20	1-K40.2
1	1-Bilateral inguinal hernia, without obstruction or gangrene, recurrent	1-K40.21	1-K40.2
1	1-Unilateral inguinal hernia, with obstruction, without gangrene	1-K40.3	1-K40
1	1-Unilateral inguinal hernia, with obstruction, without gangrene, not specified as recurrent	1-K40.30	1-K40.3
1	1-Unilateral inguinal hernia, with obstruction, without gangrene, recurrent	1-K40.31	1-K40.3
1	1-Unilateral inguinal hernia, with gangrene	1-K40.4	1-K40
1	1-Unilateral inguinal hernia, with gangrene, not specified as recurrent	1-K40.40	1-K40.4
1	1-Unilateral inguinal hernia, with gangrene, recurrent	1-K40.41	1-K40.4
1	1-Unilateral inguinal hernia, without obstruction or gangrene	1-K40.9	1-K40
1	1-Unilateral inguinal hernia, without obstruction or gangrene, not specified as recurrent	1-K40.90	1-K40.9
1	1-Unilateral inguinal hernia, without obstruction or gangrene, recurrent	1-K40.91	1-K40.9
1	1-Femoral hernia	1-K41	1-K40-K46
1	1-Bilateral femoral hernia, with obstruction, without gangrene	1-K41.0	1-K41
1	1-Bilateral femoral hernia, with obstruction, without gangrene, not specified as recurrent	1-K41.00	1-K41.0
1	1-Bilateral femoral hernia, with obstruction, without gangrene, recurrent	1-K41.01	1-K41.0
1	1-Bilateral femoral hernia, with gangrene	1-K41.1	1-K41
1	1-Bilateral femoral hernia, with gangrene, not specified as recurrent	1-K41.10	1-K41.1
1	1-Bilateral femoral hernia, with gangrene, recurrent	1-K41.11	1-K41.1
1	1-Bilateral femoral hernia, without obstruction or gangrene	1-K41.2	1-K41
1	1-Bilateral femoral hernia, without obstruction or gangrene, not specified as recurrent	1-K41.20	1-K41.2
1	1-Bilateral femoral hernia, without obstruction or gangrene, recurrent	1-K41.21	1-K41.2
1	1-Unilateral femoral hernia, with obstruction, without gangrene	1-K41.3	1-K41
1	1-Unilateral femoral hernia, with obstruction, without gangrene, not specified as recurrent	1-K41.30	1-K41.3
1	1-Unilateral femoral hernia, with obstruction, without gangrene, recurrent	1-K41.31	1-K41.3
1	1-Unilateral femoral hernia, with gangrene	1-K41.4	1-K41
1	1-Unilateral femoral hernia, with gangrene, not specified as recurrent	1-K41.40	1-K41.4
1	1-Unilateral femoral hernia, with gangrene, recurrent	1-K41.41	1-K41.4
1	1-Unilateral femoral hernia, without obstruction or gangrene	1-K41.9	1-K41
1	1-Unilateral femoral hernia, without obstruction or gangrene, not specified as recurrent	1-K41.90	1-K41.9
1	1-Unilateral femoral hernia, without obstruction or gangrene, recurrent	1-K41.91	1-K41.9
1	1-Umbilical hernia	1-K42	1-K40-K46
1	1-Umbilical hernia with obstruction, without gangrene	1-K42.0	1-K42
1	1-Umbilical hernia with gangrene	1-K42.1	1-K42
1	1-Umbilical hernia without obstruction or gangrene	1-K42.9	1-K42
1	1-Ventral hernia	1-K43	1-K40-K46
1	1-Incisional hernia with obstruction, without gangrene	1-K43.0	1-K43
1	1-Incisional hernia with gangrene	1-K43.1	1-K43
1	1-Incisional hernia without obstruction or gangrene	1-K43.2	1-K43
1	1-Parastomal hernia with obstruction, without gangrene	1-K43.3	1-K43
1	1-Parastomal hernia with gangrene	1-K43.4	1-K43
1	1-Parastomal hernia without obstruction or gangrene	1-K43.5	1-K43
1	1-Other and unspecified ventral hernia with obstruction, without gangrene	1-K43.6	1-K43
1	1-Other and unspecified ventral hernia with gangrene	1-K43.7	1-K43
1	1-Ventral hernia without obstruction or gangrene	1-K43.9	1-K43
1	1-Diaphragmatic hernia	1-K44	1-K40-K46
1	1-Diaphragmatic hernia with obstruction, without gangrene	1-K44.0	1-K44
1	1-Diaphragmatic hernia with gangrene	1-K44.1	1-K44
1	1-Diaphragmatic hernia without obstruction or gangrene	1-K44.9	1-K44
1	1-Other abdominal hernia	1-K45	1-K40-K46
1	1-Other specified abdominal hernia with obstruction, without gangrene	1-K45.0	1-K45
1	1-Other specified abdominal hernia with gangrene	1-K45.1	1-K45
1	1-Other specified abdominal hernia without obstruction or gangrene	1-K45.8	1-K45
1	1-Unspecified abdominal hernia	1-K46	1-K40-K46
1	1-Unspecified abdominal hernia with obstruction, without gangrene	1-K46.0	1-K46
1	1-Unspecified abdominal hernia with gangrene	1-K46.1	1-K46
1	1-Unspecified abdominal hernia without obstruction or gangrene	1-K46.9	1-K46
1	1-Noninfective enteritis and colitis	1-K50-K52	1-K00-K95
1	1-Crohn's disease [regional enteritis]	1-K50	1-K50-K52
1	1-Crohn's disease of small intestine	1-K50.0	1-K50
1	1-Crohn's disease of small intestine without complications	1-K50.00	1-K50.0
1	1-Crohn's disease of small intestine with complications	1-K50.01	1-K50.0
1	1-Crohn's disease of small intestine with rectal bleeding	1-K50.011	1-K50.01
1	1-Crohn's disease of small intestine with intestinal obstruction	1-K50.012	1-K50.01
1	1-Crohn's disease of small intestine with fistula	1-K50.013	1-K50.01
1	1-Crohn's disease of small intestine with abscess	1-K50.014	1-K50.01
1	1-Crohn's disease of small intestine with other complication	1-K50.018	1-K50.01
1	1-Crohn's disease of small intestine with unspecified complications	1-K50.019	1-K50.01
1	1-Crohn's disease of large intestine	1-K50.1	1-K50
1	1-Crohn's disease of large intestine without complications	1-K50.10	1-K50.1
1	1-Crohn's disease of large intestine with complications	1-K50.11	1-K50.1
1	1-Crohn's disease of large intestine with rectal bleeding	1-K50.111	1-K50.11
1	1-Crohn's disease of large intestine with intestinal obstruction	1-K50.112	1-K50.11
1	1-Crohn's disease of large intestine with fistula	1-K50.113	1-K50.11
1	1-Crohn's disease of large intestine with abscess	1-K50.114	1-K50.11
1	1-Crohn's disease of large intestine with other complication	1-K50.118	1-K50.11
1	1-Crohn's disease of large intestine with unspecified complications	1-K50.119	1-K50.11
1	1-Crohn's disease of both small and large intestine	1-K50.8	1-K50
1	1-Crohn's disease of both small and large intestine without complications	1-K50.80	1-K50.8
1	1-Crohn's disease of both small and large intestine with complications	1-K50.81	1-K50.8
1	1-Crohn's disease of both small and large intestine with rectal bleeding	1-K50.811	1-K50.81
1	1-Crohn's disease of both small and large intestine with intestinal obstruction	1-K50.812	1-K50.81
1	1-Crohn's disease of both small and large intestine with fistula	1-K50.813	1-K50.81
1	1-Crohn's disease of both small and large intestine with abscess	1-K50.814	1-K50.81
1	1-Crohn's disease of both small and large intestine with other complication	1-K50.818	1-K50.81
1	1-Crohn's disease of both small and large intestine with unspecified complications	1-K50.819	1-K50.81
1	1-Crohn's disease, unspecified	1-K50.9	1-K50
1	1-Crohn's disease, unspecified, without complications	1-K50.90	1-K50.9
1	1-Crohn's disease, unspecified, with complications	1-K50.91	1-K50.9
1	1-Crohn's disease, unspecified, with rectal bleeding	1-K50.911	1-K50.91
1	1-Crohn's disease, unspecified, with intestinal obstruction	1-K50.912	1-K50.91
1	1-Crohn's disease, unspecified, with fistula	1-K50.913	1-K50.91
1	1-Crohn's disease, unspecified, with abscess	1-K50.914	1-K50.91
1	1-Crohn's disease, unspecified, with other complication	1-K50.918	1-K50.91
1	1-Crohn's disease, unspecified, with unspecified complications	1-K50.919	1-K50.91
1	1-Ulcerative colitis	1-K51	1-K50-K52
1	1-Ulcerative (chronic) pancolitis	1-K51.0	1-K51
1	1-Ulcerative (chronic) pancolitis without complications	1-K51.00	1-K51.0
1	1-Ulcerative (chronic) pancolitis with complications	1-K51.01	1-K51.0
1	1-Ulcerative (chronic) pancolitis with rectal bleeding	1-K51.011	1-K51.01
1	1-Ulcerative (chronic) pancolitis with intestinal obstruction	1-K51.012	1-K51.01
1	1-Ulcerative (chronic) pancolitis with fistula	1-K51.013	1-K51.01
1	1-Ulcerative (chronic) pancolitis with abscess	1-K51.014	1-K51.01
1	1-Ulcerative (chronic) pancolitis with other complication	1-K51.018	1-K51.01
1	1-Ulcerative (chronic) pancolitis with unspecified complications	1-K51.019	1-K51.01
1	1-Ulcerative (chronic) proctitis	1-K51.2	1-K51
1	1-Ulcerative (chronic) proctitis without complications	1-K51.20	1-K51.2
1	1-Ulcerative (chronic) proctitis with complications	1-K51.21	1-K51.2
1	1-Ulcerative (chronic) proctitis with rectal bleeding	1-K51.211	1-K51.21
1	1-Ulcerative (chronic) proctitis with intestinal obstruction	1-K51.212	1-K51.21
1	1-Ulcerative (chronic) proctitis with fistula	1-K51.213	1-K51.21
1	1-Ulcerative (chronic) proctitis with abscess	1-K51.214	1-K51.21
1	1-Ulcerative (chronic) proctitis with other complication	1-K51.218	1-K51.21
1	1-Ulcerative (chronic) proctitis with unspecified complications	1-K51.219	1-K51.21
1	1-Ulcerative (chronic) rectosigmoiditis	1-K51.3	1-K51
1	1-Ulcerative (chronic) rectosigmoiditis without complications	1-K51.30	1-K51.3
1	1-Ulcerative (chronic) rectosigmoiditis with complications	1-K51.31	1-K51.3
1	1-Ulcerative (chronic) rectosigmoiditis with rectal bleeding	1-K51.311	1-K51.31
1	1-Ulcerative (chronic) rectosigmoiditis with intestinal obstruction	1-K51.312	1-K51.31
1	1-Ulcerative (chronic) rectosigmoiditis with fistula	1-K51.313	1-K51.31
1	1-Ulcerative (chronic) rectosigmoiditis with abscess	1-K51.314	1-K51.31
1	1-Ulcerative (chronic) rectosigmoiditis with other complication	1-K51.318	1-K51.31
1	1-Ulcerative (chronic) rectosigmoiditis with unspecified complications	1-K51.319	1-K51.31
1	1-Inflammatory polyps of colon	1-K51.4	1-K51
1	1-Inflammatory polyps of colon without complications	1-K51.40	1-K51.4
1	1-Inflammatory polyps of colon with complications	1-K51.41	1-K51.4
1	1-Inflammatory polyps of colon with rectal bleeding	1-K51.411	1-K51.41
1	1-Inflammatory polyps of colon with intestinal obstruction	1-K51.412	1-K51.41
1	1-Inflammatory polyps of colon with fistula	1-K51.413	1-K51.41
1	1-Inflammatory polyps of colon with abscess	1-K51.414	1-K51.41
1	1-Inflammatory polyps of colon with other complication	1-K51.418	1-K51.41
1	1-Inflammatory polyps of colon with unspecified complications	1-K51.419	1-K51.41
1	1-Left sided colitis	1-K51.5	1-K51
1	1-Left sided colitis without complications	1-K51.50	1-K51.5
1	1-Left sided colitis with complications	1-K51.51	1-K51.5
1	1-Left sided colitis with rectal bleeding	1-K51.511	1-K51.51
1	1-Left sided colitis with intestinal obstruction	1-K51.512	1-K51.51
1	1-Left sided colitis with fistula	1-K51.513	1-K51.51
1	1-Left sided colitis with abscess	1-K51.514	1-K51.51
1	1-Left sided colitis with other complication	1-K51.518	1-K51.51
1	1-Left sided colitis with unspecified complications	1-K51.519	1-K51.51
1	1-Other ulcerative colitis	1-K51.8	1-K51
1	1-Other ulcerative colitis without complications	1-K51.80	1-K51.8
1	1-Other ulcerative colitis with complications	1-K51.81	1-K51.8
1	1-Other ulcerative colitis with rectal bleeding	1-K51.811	1-K51.81
1	1-Other ulcerative colitis with intestinal obstruction	1-K51.812	1-K51.81
1	1-Other ulcerative colitis with fistula	1-K51.813	1-K51.81
1	1-Other ulcerative colitis with abscess	1-K51.814	1-K51.81
1	1-Other ulcerative colitis with other complication	1-K51.818	1-K51.81
1	1-Other ulcerative colitis with unspecified complications	1-K51.819	1-K51.81
1	1-Ulcerative colitis, unspecified	1-K51.9	1-K51
1	1-Ulcerative colitis, unspecified, without complications	1-K51.90	1-K51.9
1	1-Ulcerative colitis, unspecified, with complications	1-K51.91	1-K51.9
1	1-Ulcerative colitis, unspecified with rectal bleeding	1-K51.911	1-K51.91
1	1-Ulcerative colitis, unspecified with intestinal obstruction	1-K51.912	1-K51.91
1	1-Ulcerative colitis, unspecified with fistula	1-K51.913	1-K51.91
1	1-Ulcerative colitis, unspecified with abscess	1-K51.914	1-K51.91
1	1-Ulcerative colitis, unspecified with other complication	1-K51.918	1-K51.91
1	1-Ulcerative colitis, unspecified with unspecified complications	1-K51.919	1-K51.91
1	1-Other and unspecified noninfective gastroenteritis and colitis	1-K52	1-K50-K52
1	1-Gastroenteritis and colitis due to radiation	1-K52.0	1-K52
1	1-Toxic gastroenteritis and colitis	1-K52.1	1-K52
1	1-Allergic and dietetic gastroenteritis and colitis	1-K52.2	1-K52
1	1-Food protein-induced enterocolitis syndrome	1-K52.21	1-K52.2
1	1-Food protein-induced enteropathy	1-K52.22	1-K52.2
1	1-Other allergic and dietetic gastroenteritis and colitis	1-K52.29	1-K52.2
1	1-Indeterminate colitis	1-K52.3	1-K52
1	1-Other specified noninfective gastroenteritis and colitis	1-K52.8	1-K52
1	1-Eosinophilic gastritis or gastroenteritis	1-K52.81	1-K52.8
1	1-Eosinophilic colitis	1-K52.82	1-K52.8
1	1-Microscopic colitis	1-K52.83	1-K52.8
1	1-Collagenous colitis	1-K52.831	1-K52.83
1	1-Lymphocytic colitis	1-K52.832	1-K52.83
1	1-Other microscopic colitis	1-K52.838	1-K52.83
1	1-Microscopic colitis, unspecified	1-K52.839	1-K52.83
1	1-Other specified noninfective gastroenteritis and colitis	1-K52.89	1-K52.8
1	1-Noninfective gastroenteritis and colitis, unspecified	1-K52.9	1-K52
1	1-Other diseases of intestines	1-K55-K64	1-K00-K95
1	1-Vascular disorders of intestine	1-K55	1-K55-K64
1	1-Acute vascular disorders of intestine	1-K55.0	1-K55
1	1-Acute (reversible) ischemia of small intestine	1-K55.01	1-K55.0
1	1-Focal (segmental) acute (reversible) ischemia of small intestine	1-K55.011	1-K55.01
1	1-Diffuse acute (reversible) ischemia of small intestine	1-K55.012	1-K55.01
1	1-Acute (reversible) ischemia of small intestine, extent unspecified	1-K55.019	1-K55.01
1	1-Acute infarction of small intestine	1-K55.02	1-K55.0
1	1-Focal (segmental) acute infarction of small intestine	1-K55.021	1-K55.02
1	1-Diffuse acute infarction of small intestine	1-K55.022	1-K55.02
1	1-Acute infarction of small intestine, extent unspecified	1-K55.029	1-K55.02
1	1-Acute (reversible) ischemia of large intestine	1-K55.03	1-K55.0
1	1-Focal (segmental) acute (reversible) ischemia of large intestine	1-K55.031	1-K55.03
1	1-Diffuse acute (reversible) ischemia of large intestine	1-K55.032	1-K55.03
1	1-Acute (reversible) ischemia of large intestine, extent unspecified	1-K55.039	1-K55.03
1	1-Acute infarction of large intestine	1-K55.04	1-K55.0
1	1-Focal (segmental) acute infarction of large intestine	1-K55.041	1-K55.04
1	1-Diffuse acute infarction of large intestine	1-K55.042	1-K55.04
1	1-Acute infarction of large intestine, extent unspecified	1-K55.049	1-K55.04
1	1-Acute (reversible) ischemia of intestine, part unspecified	1-K55.05	1-K55.0
1	1-Focal (segmental) acute (reversible) ischemia of intestine, part unspecified	1-K55.051	1-K55.05
1	1-Diffuse acute (reversible) ischemia of intestine, part unspecified	1-K55.052	1-K55.05
1	1-Acute (reversible) ischemia of intestine, part and extent unspecified	1-K55.059	1-K55.05
1	1-Acute infarction of intestine, part unspecified	1-K55.06	1-K55.0
1	1-Focal (segmental) acute infarction of intestine, part unspecified	1-K55.061	1-K55.06
1	1-Diffuse acute infarction of intestine, part unspecified	1-K55.062	1-K55.06
1	1-Acute infarction of intestine, part and extent unspecified	1-K55.069	1-K55.06
1	1-Chronic vascular disorders of intestine	1-K55.1	1-K55
1	1-Angiodysplasia of colon	1-K55.2	1-K55
1	1-Angiodysplasia of colon without hemorrhage	1-K55.20	1-K55.2
1	1-Angiodysplasia of colon with hemorrhage	1-K55.21	1-K55.2
1	1-Necrotizing enterocolitis	1-K55.3	1-K55
1	1-Necrotizing enterocolitis, unspecified	1-K55.30	1-K55.3
1	1-Stage 1 necrotizing enterocolitis	1-K55.31	1-K55.3
1	1-Stage 2 necrotizing enterocolitis	1-K55.32	1-K55.3
1	1-Stage 3 necrotizing enterocolitis	1-K55.33	1-K55.3
1	1-Other vascular disorders of intestine	1-K55.8	1-K55
1	1-Vascular disorder of intestine, unspecified	1-K55.9	1-K55
1	1-Paralytic ileus and intestinal obstruction without hernia	1-K56	1-K55-K64
1	1-Paralytic ileus	1-K56.0	1-K56
1	1-Intussusception	1-K56.1	1-K56
1	1-Volvulus	1-K56.2	1-K56
1	1-Gallstone ileus	1-K56.3	1-K56
1	1-Other impaction of intestine	1-K56.4	1-K56
1	1-Fecal impaction	1-K56.41	1-K56.4
1	1-Other impaction of intestine	1-K56.49	1-K56.4
1	1-Intestinal adhesions [bands] with obstruction (postinfection)	1-K56.5	1-K56
1	1-Intestinal adhesions [bands], unspecified as to partial versus complete obstruction	1-K56.50	1-K56.5
1	1-Intestinal adhesions [bands], with partial obstruction	1-K56.51	1-K56.5
1	1-Intestinal adhesions [bands] with complete obstruction	1-K56.52	1-K56.5
1	1-Other and unspecified intestinal obstruction	1-K56.6	1-K56
1	1-Unspecified intestinal obstruction	1-K56.60	1-K56.6
1	1-Partial intestinal obstruction, unspecified as to cause	1-K56.600	1-K56.60
1	1-Complete intestinal obstruction, unspecified as to cause	1-K56.601	1-K56.60
1	1-Unspecified intestinal obstruction, unspecified as to partial versus complete obstruction	1-K56.609	1-K56.60
1	1-Other intestinal obstruction	1-K56.69	1-K56.6
1	1-Other partial intestinal obstruction	1-K56.690	1-K56.69
1	1-Other complete intestinal obstruction	1-K56.691	1-K56.69
1	1-Other intestinal obstruction unspecified as to partial versus complete obstruction	1-K56.699	1-K56.69
1	1-Ileus, unspecified	1-K56.7	1-K56
1	1-Diverticular disease of intestine	1-K57	1-K55-K64
1	1-Diverticulitis of small intestine with perforation and abscess	1-K57.0	1-K57
1	1-Diverticulitis of small intestine with perforation and abscess without bleeding	1-K57.00	1-K57.0
1	1-Diverticulitis of small intestine with perforation and abscess with bleeding	1-K57.01	1-K57.0
1	1-Diverticular disease of small intestine without perforation or abscess	1-K57.1	1-K57
1	1-Diverticulosis of small intestine without perforation or abscess without bleeding	1-K57.10	1-K57.1
1	1-Diverticulosis of small intestine without perforation or abscess with bleeding	1-K57.11	1-K57.1
1	1-Diverticulitis of small intestine without perforation or abscess without bleeding	1-K57.12	1-K57.1
1	1-Diverticulitis of small intestine without perforation or abscess with bleeding	1-K57.13	1-K57.1
1	1-Diverticulitis of large intestine with perforation and abscess	1-K57.2	1-K57
1	1-Diverticulitis of large intestine with perforation and abscess without bleeding	1-K57.20	1-K57.2
1	1-Diverticulitis of large intestine with perforation and abscess with bleeding	1-K57.21	1-K57.2
1	1-Diverticular disease of large intestine without perforation or abscess	1-K57.3	1-K57
1	1-Diverticulosis of large intestine without perforation or abscess without bleeding	1-K57.30	1-K57.3
1	1-Diverticulosis of large intestine without perforation or abscess with bleeding	1-K57.31	1-K57.3
1	1-Diverticulitis of large intestine without perforation or abscess without bleeding	1-K57.32	1-K57.3
1	1-Diverticulitis of large intestine without perforation or abscess with bleeding	1-K57.33	1-K57.3
1	1-Diverticulitis of both small and large intestine with perforation and abscess	1-K57.4	1-K57
1	1-Diverticulitis of both small and large intestine with perforation and abscess without bleeding	1-K57.40	1-K57.4
1	1-Diverticulitis of both small and large intestine with perforation and abscess with bleeding	1-K57.41	1-K57.4
1	1-Diverticular disease of both small and large intestine without perforation or abscess	1-K57.5	1-K57
1	1-Diverticulosis of both small and large intestine without perforation or abscess without bleeding	1-K57.50	1-K57.5
1	1-Diverticulosis of both small and large intestine without perforation or abscess with bleeding	1-K57.51	1-K57.5
1	1-Diverticulitis of both small and large intestine without perforation or abscess without bleeding	1-K57.52	1-K57.5
1	1-Diverticulitis of both small and large intestine without perforation or abscess with bleeding	1-K57.53	1-K57.5
1	1-Diverticulitis of intestine, part unspecified, with perforation and abscess	1-K57.8	1-K57
1	1-Diverticulitis of intestine, part unspecified, with perforation and abscess without bleeding	1-K57.80	1-K57.8
1	1-Diverticulitis of intestine, part unspecified, with perforation and abscess with bleeding	1-K57.81	1-K57.8
1	1-Diverticular disease of intestine, part unspecified, without perforation or abscess	1-K57.9	1-K57
1	1-Diverticulosis of intestine, part unspecified, without perforation or abscess without bleeding	1-K57.90	1-K57.9
1	1-Diverticulosis of intestine, part unspecified, without perforation or abscess with bleeding	1-K57.91	1-K57.9
1	1-Diverticulitis of intestine, part unspecified, without perforation or abscess without bleeding	1-K57.92	1-K57.9
1	1-Diverticulitis of intestine, part unspecified, without perforation or abscess with bleeding	1-K57.93	1-K57.9
1	1-Irritable bowel syndrome	1-K58	1-K55-K64
1	1-Irritable bowel syndrome with diarrhea	1-K58.0	1-K58
1	1-Irritable bowel syndrome with constipation	1-K58.1	1-K58
1	1-Mixed irritable bowel syndrome	1-K58.2	1-K58
1	1-Other irritable bowel syndrome	1-K58.8	1-K58
1	1-Irritable bowel syndrome, unspecified	1-K58.9	1-K58
1	1-Other functional intestinal disorders	1-K59	1-K55-K64
1	1-Constipation	1-K59.0	1-K59
1	1-Constipation, unspecified	1-K59.00	1-K59.0
1	1-Slow transit constipation	1-K59.01	1-K59.0
1	1-Outlet dysfunction constipation	1-K59.02	1-K59.0
1	1-Drug induced constipation	1-K59.03	1-K59.0
1	1-Chronic idiopathic constipation	1-K59.04	1-K59.0
1	1-Other constipation	1-K59.09	1-K59.0
1	1-Functional diarrhea	1-K59.1	1-K59
1	1-Neurogenic bowel, not elsewhere classified	1-K59.2	1-K59
1	1-Megacolon, not elsewhere classified	1-K59.3	1-K59
1	1-Toxic megacolon	1-K59.31	1-K59.3
1	1-Other megacolon	1-K59.39	1-K59.3
1	1-Anal spasm	1-K59.4	1-K59
1	1-Other specified functional intestinal disorders	1-K59.8	1-K59
1	1-Ogilvie syndrome	1-K59.81	1-K59.8
1	1-Other specified functional intestinal disorders	1-K59.89	1-K59.8
1	1-Functional intestinal disorder, unspecified	1-K59.9	1-K59
1	1-Fissure and fistula of anal and rectal regions	1-K60	1-K55-K64
1	1-Acute anal fissure	1-K60.0	1-K60
1	1-Chronic anal fissure	1-K60.1	1-K60
1	1-Anal fissure, unspecified	1-K60.2	1-K60
1	1-Anal fistula	1-K60.3	1-K60
1	1-Anal fistula, unspecified	1-K60.30	1-K60.3
1	1-Anal fistula, simple	1-K60.31	1-K60.3
1	1-Anal fistula, simple, initial	1-K60.311	1-K60.31
1	1-Anal fistula, simple, persistent	1-K60.312	1-K60.31
1	1-Anal fistula, simple, recurrent	1-K60.313	1-K60.31
1	1-Anal fistula, simple, unspecified	1-K60.319	1-K60.31
1	1-Anal fistula, complex	1-K60.32	1-K60.3
1	1-Anal fistula, complex, initial	1-K60.321	1-K60.32
1	1-Anal fistula, complex, persistent	1-K60.322	1-K60.32
1	1-Anal fistula, complex, recurrent	1-K60.323	1-K60.32
1	1-Anal fistula, complex, unspecified	1-K60.329	1-K60.32
1	1-Rectal fistula	1-K60.4	1-K60
1	1-Rectal fistula, unspecified	1-K60.40	1-K60.4
1	1-Rectal fistula, simple	1-K60.41	1-K60.4
1	1-Rectal fistula, simple, initial	1-K60.411	1-K60.41
1	1-Rectal fistula, simple, persistent	1-K60.412	1-K60.41
1	1-Rectal fistula, simple, recurrent	1-K60.413	1-K60.41
1	1-Rectal fistula, simple, unspecified	1-K60.419	1-K60.41
1	1-Rectal fistula, complex	1-K60.42	1-K60.4
1	1-Rectal fistula, complex, initial	1-K60.421	1-K60.42
1	1-Rectal fistula, complex, persistent	1-K60.422	1-K60.42
1	1-Rectal fistula, complex, recurrent	1-K60.423	1-K60.42
1	1-Rectal fistula, complex, unspecified	1-K60.429	1-K60.42
1	1-Anorectal fistula	1-K60.5	1-K60
1	1-Anorectal fistula, unspecified	1-K60.50	1-K60.5
1	1-Anorectal fistula, simple	1-K60.51	1-K60.5
1	1-Anorectal fistula, simple, initial	1-K60.511	1-K60.51
1	1-Anorectal fistula, simple, persistent	1-K60.512	1-K60.51
1	1-Anorectal fistula, simple, recurrent	1-K60.513	1-K60.51
1	1-Anorectal fistula, simple, unspecified	1-K60.519	1-K60.51
1	1-Anorectal fistula, complex	1-K60.52	1-K60.5
1	1-Anorectal fistula, complex, initial	1-K60.521	1-K60.52
1	1-Anorectal fistula, complex, persistent	1-K60.522	1-K60.52
1	1-Anorectal fistula, complex, recurrent	1-K60.523	1-K60.52
1	1-Anorectal fistula, complex, unspecified	1-K60.529	1-K60.52
1	1-Abscess of anal and rectal regions	1-K61	1-K55-K64
1	1-Anal abscess	1-K61.0	1-K61
1	1-Rectal abscess	1-K61.1	1-K61
1	1-Anorectal abscess	1-K61.2	1-K61
1	1-Ischiorectal abscess	1-K61.3	1-K61
1	1-Horseshoe abscess	1-K61.31	1-K61.3
1	1-Other ischiorectal abscess	1-K61.39	1-K61.3
1	1-Intrasphincteric abscess	1-K61.4	1-K61
1	1-Supralevator abscess	1-K61.5	1-K61
1	1-Other diseases of anus and rectum	1-K62	1-K55-K64
1	1-Anal polyp	1-K62.0	1-K62
1	1-Rectal polyp	1-K62.1	1-K62
1	1-Anal prolapse	1-K62.2	1-K62
1	1-Rectal prolapse	1-K62.3	1-K62
1	1-Stenosis of anus and rectum	1-K62.4	1-K62
1	1-Hemorrhage of anus and rectum	1-K62.5	1-K62
1	1-Ulcer of anus and rectum	1-K62.6	1-K62
1	1-Radiation proctitis	1-K62.7	1-K62
1	1-Other specified diseases of anus and rectum	1-K62.8	1-K62
1	1-Anal sphincter tear (healed) (nontraumatic) (old)	1-K62.81	1-K62.8
1	1-Dysplasia of anus	1-K62.82	1-K62.8
1	1-Other specified diseases of anus and rectum	1-K62.89	1-K62.8
1	1-Disease of anus and rectum, unspecified	1-K62.9	1-K62
1	1-Other diseases of intestine	1-K63	1-K55-K64
1	1-Abscess of intestine	1-K63.0	1-K63
1	1-Perforation of intestine (nontraumatic)	1-K63.1	1-K63
1	1-Fistula of intestine	1-K63.2	1-K63
1	1-Ulcer of intestine	1-K63.3	1-K63
1	1-Enteroptosis	1-K63.4	1-K63
1	1-Polyp of colon	1-K63.5	1-K63
1	1-Other specified diseases of intestine	1-K63.8	1-K63
1	1-Dieulafoy lesion of intestine	1-K63.81	1-K63.8
1	1-Intestinal microbial overgrowth	1-K63.82	1-K63.8
1	1-Small intestinal bacterial overgrowth	1-K63.821	1-K63.82
1	1-Small intestinal bacterial overgrowth, hydrogen-subtype	1-K63.8211	1-K63.821
1	1-Small intestinal bacterial overgrowth, hydrogen sulfide-subtype	1-K63.8212	1-K63.821
1	1-Small intestinal bacterial overgrowth, unspecified	1-K63.8219	1-K63.821
1	1-Small intestinal fungal overgrowth	1-K63.822	1-K63.82
1	1-Intestinal methanogen overgrowth, unspecified	1-K63.829	1-K63.82
1	1-Other specified diseases of intestine	1-K63.89	1-K63.8
1	1-Disease of intestine, unspecified	1-K63.9	1-K63
1	1-Hemorrhoids and perianal venous thrombosis	1-K64	1-K55-K64
1	1-First degree hemorrhoids	1-K64.0	1-K64
1	1-Second degree hemorrhoids	1-K64.1	1-K64
1	1-Third degree hemorrhoids	1-K64.2	1-K64
1	1-Fourth degree hemorrhoids	1-K64.3	1-K64
1	1-Residual hemorrhoidal skin tags	1-K64.4	1-K64
1	1-Perianal venous thrombosis	1-K64.5	1-K64
1	1-Other hemorrhoids	1-K64.8	1-K64
1	1-Unspecified hemorrhoids	1-K64.9	1-K64
1	1-Diseases of peritoneum and retroperitoneum	1-K65-K68	1-K00-K95
1	1-Peritonitis	1-K65	1-K65-K68
1	1-Generalized (acute) peritonitis	1-K65.0	1-K65
1	1-Peritoneal abscess	1-K65.1	1-K65
1	1-Spontaneous bacterial peritonitis	1-K65.2	1-K65
1	1-Choleperitonitis	1-K65.3	1-K65
1	1-Sclerosing mesenteritis	1-K65.4	1-K65
1	1-Other peritonitis	1-K65.8	1-K65
1	1-Peritonitis, unspecified	1-K65.9	1-K65
1	1-Other disorders of peritoneum	1-K66	1-K65-K68
1	1-Peritoneal adhesions (postprocedural) (postinfection)	1-K66.0	1-K66
1	1-Hemoperitoneum	1-K66.1	1-K66
1	1-Other specified disorders of peritoneum	1-K66.8	1-K66
1	1-Disorder of peritoneum, unspecified	1-K66.9	1-K66
1	1-Disorders of peritoneum in infectious diseases classified elsewhere	1-K67	1-K65-K68
1	1-Disorders of retroperitoneum	1-K68	1-K65-K68
1	1-Retroperitoneal abscess	1-K68.1	1-K68
1	1-Postprocedural retroperitoneal abscess	1-K68.11	1-K68.1
1	1-Psoas muscle abscess	1-K68.12	1-K68.1
1	1-Other retroperitoneal abscess	1-K68.19	1-K68.1
1	1-Retroperitoneal fibrosis	1-K68.2	1-K68
1	1-Retroperitoneal hematoma	1-K68.3	1-K68
1	1-Other disorders of retroperitoneum	1-K68.9	1-K68
1	1-Diseases of liver	1-K70-K77	1-K00-K95
1	1-Alcoholic liver disease	1-K70	1-K70-K77
1	1-Alcoholic fatty liver	1-K70.0	1-K70
1	1-Alcoholic hepatitis	1-K70.1	1-K70
1	1-Alcoholic hepatitis without ascites	1-K70.10	1-K70.1
1	1-Alcoholic hepatitis with ascites	1-K70.11	1-K70.1
1	1-Alcoholic fibrosis and sclerosis of liver	1-K70.2	1-K70
1	1-Alcoholic cirrhosis of liver	1-K70.3	1-K70
1	1-Alcoholic cirrhosis of liver without ascites	1-K70.30	1-K70.3
1	1-Alcoholic cirrhosis of liver with ascites	1-K70.31	1-K70.3
1	1-Alcoholic hepatic failure	1-K70.4	1-K70
1	1-Alcoholic hepatic failure without coma	1-K70.40	1-K70.4
1	1-Alcoholic hepatic failure with coma	1-K70.41	1-K70.4
1	1-Alcoholic liver disease, unspecified	1-K70.9	1-K70
1	1-Toxic liver disease	1-K71	1-K70-K77
1	1-Toxic liver disease with cholestasis	1-K71.0	1-K71
1	1-Toxic liver disease with hepatic necrosis	1-K71.1	1-K71
1	1-Toxic liver disease with hepatic necrosis, without coma	1-K71.10	1-K71.1
1	1-Toxic liver disease with hepatic necrosis, with coma	1-K71.11	1-K71.1
1	1-Toxic liver disease with acute hepatitis	1-K71.2	1-K71
1	1-Toxic liver disease with chronic persistent hepatitis	1-K71.3	1-K71
1	1-Toxic liver disease with chronic lobular hepatitis	1-K71.4	1-K71
1	1-Toxic liver disease with chronic active hepatitis	1-K71.5	1-K71
1	1-Toxic liver disease with chronic active hepatitis without ascites	1-K71.50	1-K71.5
1	1-Toxic liver disease with chronic active hepatitis with ascites	1-K71.51	1-K71.5
1	1-Toxic liver disease with hepatitis, not elsewhere classified	1-K71.6	1-K71
1	1-Toxic liver disease with fibrosis and cirrhosis of liver	1-K71.7	1-K71
1	1-Toxic liver disease with other disorders of liver	1-K71.8	1-K71
1	1-Toxic liver disease, unspecified	1-K71.9	1-K71
1	1-Hepatic failure, not elsewhere classified	1-K72	1-K70-K77
1	1-Acute and subacute hepatic failure	1-K72.0	1-K72
1	1-Acute and subacute hepatic failure without coma	1-K72.00	1-K72.0
1	1-Acute and subacute hepatic failure with coma	1-K72.01	1-K72.0
1	1-Chronic hepatic failure	1-K72.1	1-K72
1	1-Chronic hepatic failure without coma	1-K72.10	1-K72.1
1	1-Chronic hepatic failure with coma	1-K72.11	1-K72.1
1	1-Hepatic failure, unspecified	1-K72.9	1-K72
1	1-Hepatic failure, unspecified without coma	1-K72.90	1-K72.9
1	1-Hepatic failure, unspecified with coma	1-K72.91	1-K72.9
1	1-Chronic hepatitis, not elsewhere classified	1-K73	1-K70-K77
1	1-Chronic persistent hepatitis, not elsewhere classified	1-K73.0	1-K73
1	1-Chronic lobular hepatitis, not elsewhere classified	1-K73.1	1-K73
1	1-Chronic active hepatitis, not elsewhere classified	1-K73.2	1-K73
1	1-Other chronic hepatitis, not elsewhere classified	1-K73.8	1-K73
1	1-Chronic hepatitis, unspecified	1-K73.9	1-K73
1	1-Fibrosis and cirrhosis of liver	1-K74	1-K70-K77
1	1-Hepatic fibrosis	1-K74.0	1-K74
1	1-Hepatic fibrosis, unspecified	1-K74.00	1-K74.0
1	1-Hepatic fibrosis, early fibrosis	1-K74.01	1-K74.0
1	1-Hepatic fibrosis, advanced fibrosis	1-K74.02	1-K74.0
1	1-Hepatic sclerosis	1-K74.1	1-K74
1	1-Hepatic fibrosis with hepatic sclerosis	1-K74.2	1-K74
1	1-Primary biliary cirrhosis	1-K74.3	1-K74
1	1-Secondary biliary cirrhosis	1-K74.4	1-K74
1	1-Biliary cirrhosis, unspecified	1-K74.5	1-K74
1	1-Other and unspecified cirrhosis of liver	1-K74.6	1-K74
1	1-Unspecified cirrhosis of liver	1-K74.60	1-K74.6
1	1-Other cirrhosis of liver	1-K74.69	1-K74.6
1	1-Other inflammatory liver diseases	1-K75	1-K70-K77
1	1-Abscess of liver	1-K75.0	1-K75
1	1-Phlebitis of portal vein	1-K75.1	1-K75
1	1-Nonspecific reactive hepatitis	1-K75.2	1-K75
1	1-Granulomatous hepatitis, not elsewhere classified	1-K75.3	1-K75
1	1-Autoimmune hepatitis	1-K75.4	1-K75
1	1-Other specified inflammatory liver diseases	1-K75.8	1-K75
1	1-Nonalcoholic steatohepatitis (NASH)	1-K75.81	1-K75.8
1	1-Other specified inflammatory liver diseases	1-K75.89	1-K75.8
1	1-Inflammatory liver disease, unspecified	1-K75.9	1-K75
1	1-Other diseases of liver	1-K76	1-K70-K77
1	1-Fatty (change of) liver, not elsewhere classified	1-K76.0	1-K76
1	1-Chronic passive congestion of liver	1-K76.1	1-K76
1	1-Central hemorrhagic necrosis of liver	1-K76.2	1-K76
1	1-Infarction of liver	1-K76.3	1-K76
1	1-Peliosis hepatis	1-K76.4	1-K76
1	1-Hepatic veno-occlusive disease	1-K76.5	1-K76
1	1-Portal hypertension	1-K76.6	1-K76
1	1-Hepatorenal syndrome	1-K76.7	1-K76
1	1-Other specified diseases of liver	1-K76.8	1-K76
1	1-Hepatopulmonary syndrome	1-K76.81	1-K76.8
1	1-Hepatic encephalopathy	1-K76.82	1-K76.8
1	1-Other specified diseases of liver	1-K76.89	1-K76.8
1	1-Liver disease, unspecified	1-K76.9	1-K76
1	1-Liver disorders in diseases classified elsewhere	1-K77	1-K70-K77
1	1-Disorders of gallbladder, biliary tract and pancreas	1-K80-K87	1-K00-K95
1	1-Cholelithiasis	1-K80	1-K80-K87
1	1-Calculus of gallbladder with acute cholecystitis	1-K80.0	1-K80
1	1-Calculus of gallbladder with acute cholecystitis without obstruction	1-K80.00	1-K80.0
1	1-Calculus of gallbladder with acute cholecystitis with obstruction	1-K80.01	1-K80.0
1	1-Calculus of gallbladder with other cholecystitis	1-K80.1	1-K80
1	1-Calculus of gallbladder with chronic cholecystitis without obstruction	1-K80.10	1-K80.1
1	1-Calculus of gallbladder with chronic cholecystitis with obstruction	1-K80.11	1-K80.1
1	1-Calculus of gallbladder with acute and chronic cholecystitis without obstruction	1-K80.12	1-K80.1
1	1-Calculus of gallbladder with acute and chronic cholecystitis with obstruction	1-K80.13	1-K80.1
1	1-Calculus of gallbladder with other cholecystitis without obstruction	1-K80.18	1-K80.1
1	1-Calculus of gallbladder with other cholecystitis with obstruction	1-K80.19	1-K80.1
1	1-Calculus of gallbladder without cholecystitis	1-K80.2	1-K80
1	1-Calculus of gallbladder without cholecystitis without obstruction	1-K80.20	1-K80.2
1	1-Calculus of gallbladder without cholecystitis with obstruction	1-K80.21	1-K80.2
1	1-Calculus of bile duct with cholangitis	1-K80.3	1-K80
1	1-Calculus of bile duct with cholangitis, unspecified, without obstruction	1-K80.30	1-K80.3
1	1-Calculus of bile duct with cholangitis, unspecified, with obstruction	1-K80.31	1-K80.3
1	1-Calculus of bile duct with acute cholangitis without obstruction	1-K80.32	1-K80.3
1	1-Calculus of bile duct with acute cholangitis with obstruction	1-K80.33	1-K80.3
1	1-Calculus of bile duct with chronic cholangitis without obstruction	1-K80.34	1-K80.3
1	1-Calculus of bile duct with chronic cholangitis with obstruction	1-K80.35	1-K80.3
1	1-Calculus of bile duct with acute and chronic cholangitis without obstruction	1-K80.36	1-K80.3
1	1-Calculus of bile duct with acute and chronic cholangitis with obstruction	1-K80.37	1-K80.3
1	1-Calculus of bile duct with cholecystitis	1-K80.4	1-K80
1	1-Calculus of bile duct with cholecystitis, unspecified, without obstruction	1-K80.40	1-K80.4
1	1-Calculus of bile duct with cholecystitis, unspecified, with obstruction	1-K80.41	1-K80.4
1	1-Calculus of bile duct with acute cholecystitis without obstruction	1-K80.42	1-K80.4
1	1-Calculus of bile duct with acute cholecystitis with obstruction	1-K80.43	1-K80.4
1	1-Calculus of bile duct with chronic cholecystitis without obstruction	1-K80.44	1-K80.4
1	1-Calculus of bile duct with chronic cholecystitis with obstruction	1-K80.45	1-K80.4
1	1-Calculus of bile duct with acute and chronic cholecystitis without obstruction	1-K80.46	1-K80.4
1	1-Calculus of bile duct with acute and chronic cholecystitis with obstruction	1-K80.47	1-K80.4
1	1-Calculus of bile duct without cholangitis or cholecystitis	1-K80.5	1-K80
1	1-Calculus of bile duct without cholangitis or cholecystitis without obstruction	1-K80.50	1-K80.5
1	1-Calculus of bile duct without cholangitis or cholecystitis with obstruction	1-K80.51	1-K80.5
1	1-Calculus of gallbladder and bile duct with cholecystitis	1-K80.6	1-K80
1	1-Calculus of gallbladder and bile duct with cholecystitis, unspecified, without obstruction	1-K80.60	1-K80.6
1	1-Calculus of gallbladder and bile duct with cholecystitis, unspecified, with obstruction	1-K80.61	1-K80.6
1	1-Calculus of gallbladder and bile duct with acute cholecystitis without obstruction	1-K80.62	1-K80.6
1	1-Calculus of gallbladder and bile duct with acute cholecystitis with obstruction	1-K80.63	1-K80.6
1	1-Calculus of gallbladder and bile duct with chronic cholecystitis without obstruction	1-K80.64	1-K80.6
1	1-Calculus of gallbladder and bile duct with chronic cholecystitis with obstruction	1-K80.65	1-K80.6
1	1-Calculus of gallbladder and bile duct with acute and chronic cholecystitis without obstruction	1-K80.66	1-K80.6
1	1-Calculus of gallbladder and bile duct with acute and chronic cholecystitis with obstruction	1-K80.67	1-K80.6
1	1-Calculus of gallbladder and bile duct without cholecystitis	1-K80.7	1-K80
1	1-Calculus of gallbladder and bile duct without cholecystitis without obstruction	1-K80.70	1-K80.7
1	1-Calculus of gallbladder and bile duct without cholecystitis with obstruction	1-K80.71	1-K80.7
1	1-Other cholelithiasis	1-K80.8	1-K80
1	1-Other cholelithiasis without obstruction	1-K80.80	1-K80.8
1	1-Other cholelithiasis with obstruction	1-K80.81	1-K80.8
1	1-Cholecystitis	1-K81	1-K80-K87
1	1-Acute cholecystitis	1-K81.0	1-K81
1	1-Chronic cholecystitis	1-K81.1	1-K81
1	1-Acute cholecystitis with chronic cholecystitis	1-K81.2	1-K81
1	1-Cholecystitis, unspecified	1-K81.9	1-K81
1	1-Other diseases of gallbladder	1-K82	1-K80-K87
1	1-Obstruction of gallbladder	1-K82.0	1-K82
1	1-Hydrops of gallbladder	1-K82.1	1-K82
1	1-Perforation of gallbladder	1-K82.2	1-K82
1	1-Fistula of gallbladder	1-K82.3	1-K82
1	1-Cholesterolosis of gallbladder	1-K82.4	1-K82
1	1-Other specified diseases of gallbladder	1-K82.8	1-K82
1	1-Disease of gallbladder, unspecified	1-K82.9	1-K82
1	1-Disorders of gallbladder in diseases classified elsewhere	1-K82.A	1-K82
1	1-Gangrene of gallbladder in cholecystitis	1-K82.A1	1-K82.A
1	1-Perforation of gallbladder in cholecystitis	1-K82.A2	1-K82.A
1	1-Other diseases of biliary tract	1-K83	1-K80-K87
1	1-Cholangitis	1-K83.0	1-K83
1	1-Primary sclerosing cholangitis	1-K83.01	1-K83.0
1	1-Other cholangitis	1-K83.09	1-K83.0
1	1-Obstruction of bile duct	1-K83.1	1-K83
1	1-Perforation of bile duct	1-K83.2	1-K83
1	1-Fistula of bile duct	1-K83.3	1-K83
1	1-Spasm of sphincter of Oddi	1-K83.4	1-K83
1	1-Biliary cyst	1-K83.5	1-K83
1	1-Other specified diseases of biliary tract	1-K83.8	1-K83
1	1-Disease of biliary tract, unspecified	1-K83.9	1-K83
1	1-Acute pancreatitis	1-K85	1-K80-K87
1	1-Idiopathic acute pancreatitis	1-K85.0	1-K85
1	1-Idiopathic acute pancreatitis without necrosis or infection	1-K85.00	1-K85.0
1	1-Idiopathic acute pancreatitis with uninfected necrosis	1-K85.01	1-K85.0
1	1-Idiopathic acute pancreatitis with infected necrosis	1-K85.02	1-K85.0
1	1-Biliary acute pancreatitis	1-K85.1	1-K85
1	1-Biliary acute pancreatitis without necrosis or infection	1-K85.10	1-K85.1
1	1-Biliary acute pancreatitis with uninfected necrosis	1-K85.11	1-K85.1
1	1-Biliary acute pancreatitis with infected necrosis	1-K85.12	1-K85.1
1	1-Alcohol induced acute pancreatitis	1-K85.2	1-K85
1	1-Alcohol induced acute pancreatitis without necrosis or infection	1-K85.20	1-K85.2
1	1-Alcohol induced acute pancreatitis with uninfected necrosis	1-K85.21	1-K85.2
1	1-Alcohol induced acute pancreatitis with infected necrosis	1-K85.22	1-K85.2
1	1-Drug induced acute pancreatitis	1-K85.3	1-K85
1	1-Drug induced acute pancreatitis without necrosis or infection	1-K85.30	1-K85.3
1	1-Drug induced acute pancreatitis with uninfected necrosis	1-K85.31	1-K85.3
1	1-Drug induced acute pancreatitis with infected necrosis	1-K85.32	1-K85.3
1	1-Other acute pancreatitis	1-K85.8	1-K85
1	1-Other acute pancreatitis without necrosis or infection	1-K85.80	1-K85.8
1	1-Other acute pancreatitis with uninfected necrosis	1-K85.81	1-K85.8
1	1-Other acute pancreatitis with infected necrosis	1-K85.82	1-K85.8
1	1-Acute pancreatitis, unspecified	1-K85.9	1-K85
1	1-Acute pancreatitis without necrosis or infection, unspecified	1-K85.90	1-K85.9
1	1-Acute pancreatitis with uninfected necrosis, unspecified	1-K85.91	1-K85.9
1	1-Acute pancreatitis with infected necrosis, unspecified	1-K85.92	1-K85.9
1	1-Other diseases of pancreas	1-K86	1-K80-K87
1	1-Alcohol-induced chronic pancreatitis	1-K86.0	1-K86
1	1-Other chronic pancreatitis	1-K86.1	1-K86
1	1-Cyst of pancreas	1-K86.2	1-K86
1	1-Pseudocyst of pancreas	1-K86.3	1-K86
1	1-Other specified diseases of pancreas	1-K86.8	1-K86
1	1-Exocrine pancreatic insufficiency	1-K86.81	1-K86.8
1	1-Other specified diseases of pancreas	1-K86.89	1-K86.8
1	1-Disease of pancreas, unspecified	1-K86.9	1-K86
1	1-Disorders of gallbladder, biliary tract and pancreas in diseases classified elsewhere	1-K87	1-K80-K87
1	1-Other diseases of the digestive system	1-K90-K95	1-K00-K95
1	1-Intestinal malabsorption	1-K90	1-K90-K95
1	1-Celiac disease	1-K90.0	1-K90
1	1-Tropical sprue	1-K90.1	1-K90
1	1-Blind loop syndrome, not elsewhere classified	1-K90.2	1-K90
1	1-Pancreatic steatorrhea	1-K90.3	1-K90
1	1-Other malabsorption due to intolerance	1-K90.4	1-K90
1	1-Non-celiac gluten sensitivity	1-K90.41	1-K90.4
1	1-Malabsorption due to intolerance, not elsewhere classified	1-K90.49	1-K90.4
1	1-Other intestinal malabsorption	1-K90.8	1-K90
1	1-Whipple's disease	1-K90.81	1-K90.8
1	1-Short bowel syndrome	1-K90.82	1-K90.8
1	1-Short bowel syndrome with colon in continuity	1-K90.821	1-K90.82
1	1-Short bowel syndrome without colon in continuity	1-K90.822	1-K90.82
1	1-Short bowel syndrome, unspecified	1-K90.829	1-K90.82
1	1-Intestinal failure	1-K90.83	1-K90.8
1	1-Other intestinal malabsorption	1-K90.89	1-K90.8
1	1-Intestinal malabsorption, unspecified	1-K90.9	1-K90
1	1-Intraoperative and postprocedural complications and disorders of digestive system, not elsewhere classified	1-K91	1-K90-K95
1	1-Vomiting following gastrointestinal surgery	1-K91.0	1-K91
1	1-Postgastric surgery syndromes	1-K91.1	1-K91
1	1-Postsurgical malabsorption, not elsewhere classified	1-K91.2	1-K91
1	1-Postprocedural intestinal obstruction	1-K91.3	1-K91
1	1-Postprocedural intestinal obstruction, unspecified as to partial versus complete	1-K91.30	1-K91.3
1	1-Postprocedural partial intestinal obstruction	1-K91.31	1-K91.3
1	1-Postprocedural complete intestinal obstruction	1-K91.32	1-K91.3
1	1-Postcholecystectomy syndrome	1-K91.5	1-K91
1	1-Intraoperative hemorrhage and hematoma of a digestive system organ or structure complicating a procedure	1-K91.6	1-K91
1	1-Intraoperative hemorrhage and hematoma of a digestive system organ or structure complicating a digestive system procedure	1-K91.61	1-K91.6
1	1-Intraoperative hemorrhage and hematoma of a digestive system organ or structure complicating other procedure	1-K91.62	1-K91.6
1	1-Accidental puncture and laceration of a digestive system organ or structure during a procedure	1-K91.7	1-K91
1	1-Accidental puncture and laceration of a digestive system organ or structure during a digestive system procedure	1-K91.71	1-K91.7
1	1-Accidental puncture and laceration of a digestive system organ or structure during other procedure	1-K91.72	1-K91.7
1	1-Other intraoperative and postprocedural complications and disorders of digestive system	1-K91.8	1-K91
1	1-Other intraoperative complications of digestive system	1-K91.81	1-K91.8
1	1-Postprocedural hepatic failure	1-K91.82	1-K91.8
1	1-Postprocedural hepatorenal syndrome	1-K91.83	1-K91.8
1	1-Postprocedural hemorrhage of a digestive system organ or structure following a procedure	1-K91.84	1-K91.8
1	1-Postprocedural hemorrhage of a digestive system organ or structure following a digestive system procedure	1-K91.840	1-K91.84
1	1-Postprocedural hemorrhage of a digestive system organ or structure following other procedure	1-K91.841	1-K91.84
1	1-Complications of intestinal pouch	1-K91.85	1-K91.8
1	1-Pouchitis	1-K91.850	1-K91.85
1	1-Other complications of intestinal pouch	1-K91.858	1-K91.85
1	1-Retained cholelithiasis following cholecystectomy	1-K91.86	1-K91.8
1	1-Postprocedural hematoma and seroma of a digestive system organ or structure following a procedure	1-K91.87	1-K91.8
1	1-Postprocedural hematoma of a digestive system organ or structure following a digestive system procedure	1-K91.870	1-K91.87
1	1-Postprocedural hematoma of a digestive system organ or structure following other procedure	1-K91.871	1-K91.87
1	1-Postprocedural seroma of a digestive system organ or structure following a digestive system procedure	1-K91.872	1-K91.87
1	1-Postprocedural seroma of a digestive system organ or structure following other procedure	1-K91.873	1-K91.87
1	1-Other postprocedural complications and disorders of digestive system	1-K91.89	1-K91.8
1	1-Other diseases of digestive system	1-K92	1-K90-K95
1	1-Hematemesis	1-K92.0	1-K92
1	1-Melena	1-K92.1	1-K92
1	1-Gastrointestinal hemorrhage, unspecified	1-K92.2	1-K92
1	1-Other specified diseases of the digestive system	1-K92.8	1-K92
1	1-Gastrointestinal mucositis (ulcerative)	1-K92.81	1-K92.8
1	1-Other specified diseases of the digestive system	1-K92.89	1-K92.8
1	1-Disease of digestive system, unspecified	1-K92.9	1-K92
1	1-Complications of artificial openings of the digestive system	1-K94	1-K90-K95
1	1-Colostomy complications	1-K94.0	1-K94
1	1-Colostomy complication, unspecified	1-K94.00	1-K94.0
1	1-Colostomy hemorrhage	1-K94.01	1-K94.0
1	1-Colostomy infection	1-K94.02	1-K94.0
1	1-Colostomy malfunction	1-K94.03	1-K94.0
1	1-Other complications of colostomy	1-K94.09	1-K94.0
1	1-Enterostomy complications	1-K94.1	1-K94
1	1-Enterostomy complication, unspecified	1-K94.10	1-K94.1
1	1-Enterostomy hemorrhage	1-K94.11	1-K94.1
1	1-Enterostomy infection	1-K94.12	1-K94.1
1	1-Enterostomy malfunction	1-K94.13	1-K94.1
1	1-Other complications of enterostomy	1-K94.19	1-K94.1
1	1-Gastrostomy complications	1-K94.2	1-K94
1	1-Gastrostomy complication, unspecified	1-K94.20	1-K94.2
1	1-Gastrostomy hemorrhage	1-K94.21	1-K94.2
1	1-Gastrostomy infection	1-K94.22	1-K94.2
1	1-Gastrostomy malfunction	1-K94.23	1-K94.2
1	1-Other complications of gastrostomy	1-K94.29	1-K94.2
1	1-Esophagostomy complications	1-K94.3	1-K94
1	1-Esophagostomy complications, unspecified	1-K94.30	1-K94.3
1	1-Esophagostomy hemorrhage	1-K94.31	1-K94.3
1	1-Esophagostomy infection	1-K94.32	1-K94.3
1	1-Esophagostomy malfunction	1-K94.33	1-K94.3
1	1-Other complications of esophagostomy	1-K94.39	1-K94.3
1	1-Complications of bariatric procedures	1-K95	1-K90-K95
1	1-Complications of gastric band procedure	1-K95.0	1-K95
1	1-Infection due to gastric band procedure	1-K95.01	1-K95.0
1	1-Other complications of gastric band procedure	1-K95.09	1-K95.0
1	1-Complications of other bariatric procedure	1-K95.8	1-K95
1	1-Infection due to other bariatric procedure	1-K95.81	1-K95.8
1	1-Other complications of other bariatric procedure	1-K95.89	1-K95.8
1	1-Diseases of the skin and subcutaneous tissue	1-L00-L99	1-Root
1	1-Infections of the skin and subcutaneous tissue	1-L00-L08	1-L00-L99
1	1-Staphylococcal scalded skin syndrome	1-L00	1-L00-L08
1	1-Impetigo	1-L01	1-L00-L08
1	1-Impetigo	1-L01.0	1-L01
1	1-Impetigo, unspecified	1-L01.00	1-L01.0
1	1-Non-bullous impetigo	1-L01.01	1-L01.0
1	1-Bockhart's impetigo	1-L01.02	1-L01.0
1	1-Bullous impetigo	1-L01.03	1-L01.0
1	1-Other impetigo	1-L01.09	1-L01.0
1	1-Impetiginization of other dermatoses	1-L01.1	1-L01
1	1-Cutaneous abscess, furuncle and carbuncle	1-L02	1-L00-L08
1	1-Cutaneous abscess, furuncle and carbuncle of face	1-L02.0	1-L02
1	1-Cutaneous abscess of face	1-L02.01	1-L02.0
1	1-Furuncle of face	1-L02.02	1-L02.0
1	1-Carbuncle of face	1-L02.03	1-L02.0
1	1-Cutaneous abscess, furuncle and carbuncle of neck	1-L02.1	1-L02
1	1-Cutaneous abscess of neck	1-L02.11	1-L02.1
1	1-Furuncle of neck	1-L02.12	1-L02.1
1	1-Carbuncle of neck	1-L02.13	1-L02.1
1	1-Cutaneous abscess, furuncle and carbuncle of trunk	1-L02.2	1-L02
1	1-Cutaneous abscess of trunk	1-L02.21	1-L02.2
1	1-Cutaneous abscess of abdominal wall	1-L02.211	1-L02.21
1	1-Cutaneous abscess of back [any part, except buttock]	1-L02.212	1-L02.21
1	1-Cutaneous abscess of chest wall	1-L02.213	1-L02.21
1	1-Cutaneous abscess of groin	1-L02.214	1-L02.21
1	1-Cutaneous abscess of perineum	1-L02.215	1-L02.21
1	1-Cutaneous abscess of umbilicus	1-L02.216	1-L02.21
1	1-Cutaneous abscess of trunk, unspecified	1-L02.219	1-L02.21
1	1-Furuncle of trunk	1-L02.22	1-L02.2
1	1-Furuncle of abdominal wall	1-L02.221	1-L02.22
1	1-Furuncle of back [any part, except buttock]	1-L02.222	1-L02.22
1	1-Furuncle of chest wall	1-L02.223	1-L02.22
1	1-Furuncle of groin	1-L02.224	1-L02.22
1	1-Furuncle of perineum	1-L02.225	1-L02.22
1	1-Furuncle of umbilicus	1-L02.226	1-L02.22
1	1-Furuncle of trunk, unspecified	1-L02.229	1-L02.22
1	1-Carbuncle of trunk	1-L02.23	1-L02.2
1	1-Carbuncle of abdominal wall	1-L02.231	1-L02.23
1	1-Carbuncle of back [any part, except buttock]	1-L02.232	1-L02.23
1	1-Carbuncle of chest wall	1-L02.233	1-L02.23
1	1-Carbuncle of groin	1-L02.234	1-L02.23
1	1-Carbuncle of perineum	1-L02.235	1-L02.23
1	1-Carbuncle of umbilicus	1-L02.236	1-L02.23
1	1-Carbuncle of trunk, unspecified	1-L02.239	1-L02.23
1	1-Cutaneous abscess, furuncle and carbuncle of buttock	1-L02.3	1-L02
1	1-Cutaneous abscess of buttock	1-L02.31	1-L02.3
1	1-Furuncle of buttock	1-L02.32	1-L02.3
1	1-Carbuncle of buttock	1-L02.33	1-L02.3
1	1-Cutaneous abscess, furuncle and carbuncle of limb	1-L02.4	1-L02
1	1-Cutaneous abscess of limb	1-L02.41	1-L02.4
1	1-Cutaneous abscess of right axilla	1-L02.411	1-L02.41
1	1-Cutaneous abscess of left axilla	1-L02.412	1-L02.41
1	1-Cutaneous abscess of right upper limb	1-L02.413	1-L02.41
1	1-Cutaneous abscess of left upper limb	1-L02.414	1-L02.41
1	1-Cutaneous abscess of right lower limb	1-L02.415	1-L02.41
1	1-Cutaneous abscess of left lower limb	1-L02.416	1-L02.41
1	1-Cutaneous abscess of limb, unspecified	1-L02.419	1-L02.41
1	1-Furuncle of limb	1-L02.42	1-L02.4
1	1-Furuncle of right axilla	1-L02.421	1-L02.42
1	1-Furuncle of left axilla	1-L02.422	1-L02.42
1	1-Furuncle of right upper limb	1-L02.423	1-L02.42
1	1-Furuncle of left upper limb	1-L02.424	1-L02.42
1	1-Furuncle of right lower limb	1-L02.425	1-L02.42
1	1-Furuncle of left lower limb	1-L02.426	1-L02.42
1	1-Furuncle of limb, unspecified	1-L02.429	1-L02.42
1	1-Carbuncle of limb	1-L02.43	1-L02.4
1	1-Carbuncle of right axilla	1-L02.431	1-L02.43
1	1-Carbuncle of left axilla	1-L02.432	1-L02.43
1	1-Carbuncle of right upper limb	1-L02.433	1-L02.43
1	1-Carbuncle of left upper limb	1-L02.434	1-L02.43
1	1-Carbuncle of right lower limb	1-L02.435	1-L02.43
1	1-Carbuncle of left lower limb	1-L02.436	1-L02.43
1	1-Carbuncle of limb, unspecified	1-L02.439	1-L02.43
1	1-Cutaneous abscess, furuncle and carbuncle of hand	1-L02.5	1-L02
1	1-Cutaneous abscess of hand	1-L02.51	1-L02.5
1	1-Cutaneous abscess of right hand	1-L02.511	1-L02.51
1	1-Cutaneous abscess of left hand	1-L02.512	1-L02.51
1	1-Cutaneous abscess of unspecified hand	1-L02.519	1-L02.51
1	1-Furuncle hand	1-L02.52	1-L02.5
1	1-Furuncle right hand	1-L02.521	1-L02.52
1	1-Furuncle left hand	1-L02.522	1-L02.52
1	1-Furuncle unspecified hand	1-L02.529	1-L02.52
1	1-Carbuncle of hand	1-L02.53	1-L02.5
1	1-Carbuncle of right hand	1-L02.531	1-L02.53
1	1-Carbuncle of left hand	1-L02.532	1-L02.53
1	1-Carbuncle of unspecified hand	1-L02.539	1-L02.53
1	1-Cutaneous abscess, furuncle and carbuncle of foot	1-L02.6	1-L02
1	1-Cutaneous abscess of foot	1-L02.61	1-L02.6
1	1-Cutaneous abscess of right foot	1-L02.611	1-L02.61
1	1-Cutaneous abscess of left foot	1-L02.612	1-L02.61
1	1-Cutaneous abscess of unspecified foot	1-L02.619	1-L02.61
1	1-Furuncle of foot	1-L02.62	1-L02.6
1	1-Furuncle of right foot	1-L02.621	1-L02.62
1	1-Furuncle of left foot	1-L02.622	1-L02.62
1	1-Furuncle of unspecified foot	1-L02.629	1-L02.62
1	1-Carbuncle of foot	1-L02.63	1-L02.6
1	1-Carbuncle of right foot	1-L02.631	1-L02.63
1	1-Carbuncle of left foot	1-L02.632	1-L02.63
1	1-Carbuncle of unspecified foot	1-L02.639	1-L02.63
1	1-Cutaneous abscess, furuncle and carbuncle of other sites	1-L02.8	1-L02
1	1-Cutaneous abscess of other sites	1-L02.81	1-L02.8
1	1-Cutaneous abscess of head [any part, except face]	1-L02.811	1-L02.81
1	1-Cutaneous abscess of other sites	1-L02.818	1-L02.81
1	1-Furuncle of other sites	1-L02.82	1-L02.8
1	1-Furuncle of head [any part, except face]	1-L02.821	1-L02.82
1	1-Furuncle of other sites	1-L02.828	1-L02.82
1	1-Carbuncle of other sites	1-L02.83	1-L02.8
1	1-Carbuncle of head [any part, except face]	1-L02.831	1-L02.83
1	1-Carbuncle of other sites	1-L02.838	1-L02.83
1	1-Cutaneous abscess, furuncle and carbuncle, unspecified	1-L02.9	1-L02
1	1-Cutaneous abscess, unspecified	1-L02.91	1-L02.9
1	1-Furuncle, unspecified	1-L02.92	1-L02.9
1	1-Carbuncle, unspecified	1-L02.93	1-L02.9
1	1-Cellulitis and acute lymphangitis	1-L03	1-L00-L08
1	1-Cellulitis and acute lymphangitis of finger and toe	1-L03.0	1-L03
1	1-Cellulitis of finger	1-L03.01	1-L03.0
1	1-Cellulitis of right finger	1-L03.011	1-L03.01
1	1-Cellulitis of left finger	1-L03.012	1-L03.01
1	1-Cellulitis of unspecified finger	1-L03.019	1-L03.01
1	1-Acute lymphangitis of finger	1-L03.02	1-L03.0
1	1-Acute lymphangitis of right finger	1-L03.021	1-L03.02
1	1-Acute lymphangitis of left finger	1-L03.022	1-L03.02
1	1-Acute lymphangitis of unspecified finger	1-L03.029	1-L03.02
1	1-Cellulitis of toe	1-L03.03	1-L03.0
1	1-Cellulitis of right toe	1-L03.031	1-L03.03
1	1-Cellulitis of left toe	1-L03.032	1-L03.03
1	1-Cellulitis of unspecified toe	1-L03.039	1-L03.03
1	1-Acute lymphangitis of toe	1-L03.04	1-L03.0
1	1-Acute lymphangitis of right toe	1-L03.041	1-L03.04
1	1-Acute lymphangitis of left toe	1-L03.042	1-L03.04
1	1-Acute lymphangitis of unspecified toe	1-L03.049	1-L03.04
1	1-Cellulitis and acute lymphangitis of other parts of limb	1-L03.1	1-L03
1	1-Cellulitis of other parts of limb	1-L03.11	1-L03.1
1	1-Cellulitis of right axilla	1-L03.111	1-L03.11
1	1-Cellulitis of left axilla	1-L03.112	1-L03.11
1	1-Cellulitis of right upper limb	1-L03.113	1-L03.11
1	1-Cellulitis of left upper limb	1-L03.114	1-L03.11
1	1-Cellulitis of right lower limb	1-L03.115	1-L03.11
1	1-Cellulitis of left lower limb	1-L03.116	1-L03.11
1	1-Cellulitis of unspecified part of limb	1-L03.119	1-L03.11
1	1-Acute lymphangitis of other parts of limb	1-L03.12	1-L03.1
1	1-Acute lymphangitis of right axilla	1-L03.121	1-L03.12
1	1-Acute lymphangitis of left axilla	1-L03.122	1-L03.12
1	1-Acute lymphangitis of right upper limb	1-L03.123	1-L03.12
1	1-Acute lymphangitis of left upper limb	1-L03.124	1-L03.12
1	1-Acute lymphangitis of right lower limb	1-L03.125	1-L03.12
1	1-Acute lymphangitis of left lower limb	1-L03.126	1-L03.12
1	1-Acute lymphangitis of unspecified part of limb	1-L03.129	1-L03.12
1	1-Cellulitis and acute lymphangitis of face and neck	1-L03.2	1-L03
1	1-Cellulitis and acute lymphangitis of face	1-L03.21	1-L03.2
1	1-Cellulitis of face	1-L03.211	1-L03.21
1	1-Acute lymphangitis of face	1-L03.212	1-L03.21
1	1-Periorbital cellulitis	1-L03.213	1-L03.21
1	1-Cellulitis and acute lymphangitis of neck	1-L03.22	1-L03.2
1	1-Cellulitis of neck	1-L03.221	1-L03.22
1	1-Acute lymphangitis of neck	1-L03.222	1-L03.22
1	1-Cellulitis and acute lymphangitis of trunk	1-L03.3	1-L03
1	1-Cellulitis of trunk	1-L03.31	1-L03.3
1	1-Cellulitis of abdominal wall	1-L03.311	1-L03.31
1	1-Cellulitis of back [any part except buttock]	1-L03.312	1-L03.31
1	1-Cellulitis of chest wall	1-L03.313	1-L03.31
1	1-Cellulitis of groin	1-L03.314	1-L03.31
1	1-Cellulitis of perineum	1-L03.315	1-L03.31
1	1-Cellulitis of umbilicus	1-L03.316	1-L03.31
1	1-Cellulitis of buttock	1-L03.317	1-L03.31
1	1-Cellulitis of trunk, unspecified	1-L03.319	1-L03.31
1	1-Acute lymphangitis of trunk	1-L03.32	1-L03.3
1	1-Acute lymphangitis of abdominal wall	1-L03.321	1-L03.32
1	1-Acute lymphangitis of back [any part except buttock]	1-L03.322	1-L03.32
1	1-Acute lymphangitis of chest wall	1-L03.323	1-L03.32
1	1-Acute lymphangitis of groin	1-L03.324	1-L03.32
1	1-Acute lymphangitis of perineum	1-L03.325	1-L03.32
1	1-Acute lymphangitis of umbilicus	1-L03.326	1-L03.32
1	1-Acute lymphangitis of buttock	1-L03.327	1-L03.32
1	1-Acute lymphangitis of trunk, unspecified	1-L03.329	1-L03.32
1	1-Cellulitis and acute lymphangitis of other sites	1-L03.8	1-L03
1	1-Cellulitis of other sites	1-L03.81	1-L03.8
1	1-Cellulitis of head [any part, except face]	1-L03.811	1-L03.81
1	1-Cellulitis of other sites	1-L03.818	1-L03.81
1	1-Acute lymphangitis of other sites	1-L03.89	1-L03.8
1	1-Acute lymphangitis of head [any part, except face]	1-L03.891	1-L03.89
1	1-Acute lymphangitis of other sites	1-L03.898	1-L03.89
1	1-Cellulitis and acute lymphangitis, unspecified	1-L03.9	1-L03
1	1-Cellulitis, unspecified	1-L03.90	1-L03.9
1	1-Acute lymphangitis, unspecified	1-L03.91	1-L03.9
1	1-Acute lymphadenitis	1-L04	1-L00-L08
1	1-Acute lymphadenitis of face, head and neck	1-L04.0	1-L04
1	1-Acute lymphadenitis of trunk	1-L04.1	1-L04
1	1-Acute lymphadenitis of upper limb	1-L04.2	1-L04
1	1-Acute lymphadenitis of lower limb	1-L04.3	1-L04
1	1-Acute lymphadenitis of other sites	1-L04.8	1-L04
1	1-Acute lymphadenitis, unspecified	1-L04.9	1-L04
1	1-Pilonidal cyst and sinus	1-L05	1-L00-L08
1	1-Pilonidal cyst and sinus with abscess	1-L05.0	1-L05
1	1-Pilonidal cyst with abscess	1-L05.01	1-L05.0
1	1-Pilonidal sinus with abscess	1-L05.02	1-L05.0
1	1-Pilonidal cyst and sinus without abscess	1-L05.9	1-L05
1	1-Pilonidal cyst without abscess	1-L05.91	1-L05.9
1	1-Pilonidal sinus without abscess	1-L05.92	1-L05.9
1	1-Other local infections of skin and subcutaneous tissue	1-L08	1-L00-L08
1	1-Pyoderma	1-L08.0	1-L08
1	1-Erythrasma	1-L08.1	1-L08
1	1-Other specified local infections of the skin and subcutaneous tissue	1-L08.8	1-L08
1	1-Pyoderma vegetans	1-L08.81	1-L08.8
1	1-Omphalitis not of newborn	1-L08.82	1-L08.8
1	1-Other specified local infections of the skin and subcutaneous tissue	1-L08.89	1-L08.8
1	1-Local infection of the skin and subcutaneous tissue, unspecified	1-L08.9	1-L08
1	1-Bullous disorders	1-L10-L14	1-L00-L99
1	1-Pemphigus	1-L10	1-L10-L14
1	1-Pemphigus vulgaris	1-L10.0	1-L10
1	1-Pemphigus vegetans	1-L10.1	1-L10
1	1-Pemphigus foliaceous	1-L10.2	1-L10
1	1-Brazilian pemphigus [fogo selvagem]	1-L10.3	1-L10
1	1-Pemphigus erythematosus	1-L10.4	1-L10
1	1-Drug-induced pemphigus	1-L10.5	1-L10
1	1-Other pemphigus	1-L10.8	1-L10
1	1-Paraneoplastic pemphigus	1-L10.81	1-L10.8
1	1-Other pemphigus	1-L10.89	1-L10.8
1	1-Pemphigus, unspecified	1-L10.9	1-L10
1	1-Other acantholytic disorders	1-L11	1-L10-L14
1	1-Acquired keratosis follicularis	1-L11.0	1-L11
1	1-Transient acantholytic dermatosis [Grover]	1-L11.1	1-L11
1	1-Other specified acantholytic disorders	1-L11.8	1-L11
1	1-Acantholytic disorder, unspecified	1-L11.9	1-L11
1	1-Pemphigoid	1-L12	1-L10-L14
1	1-Bullous pemphigoid	1-L12.0	1-L12
1	1-Cicatricial pemphigoid	1-L12.1	1-L12
1	1-Chronic bullous disease of childhood	1-L12.2	1-L12
1	1-Acquired epidermolysis bullosa	1-L12.3	1-L12
1	1-Acquired epidermolysis bullosa, unspecified	1-L12.30	1-L12.3
1	1-Epidermolysis bullosa due to drug	1-L12.31	1-L12.3
1	1-Other acquired epidermolysis bullosa	1-L12.35	1-L12.3
1	1-Other pemphigoid	1-L12.8	1-L12
1	1-Pemphigoid, unspecified	1-L12.9	1-L12
1	1-Other bullous disorders	1-L13	1-L10-L14
1	1-Dermatitis herpetiformis	1-L13.0	1-L13
1	1-Subcorneal pustular dermatitis	1-L13.1	1-L13
1	1-Other specified bullous disorders	1-L13.8	1-L13
1	1-Bullous disorder, unspecified	1-L13.9	1-L13
1	1-Bullous disorders in diseases classified elsewhere	1-L14	1-L10-L14
1	1-Dermatitis and eczema	1-L20-L30	1-L00-L99
1	1-Atopic dermatitis	1-L20	1-L20-L30
1	1-Besnier's prurigo	1-L20.0	1-L20
1	1-Other atopic dermatitis	1-L20.8	1-L20
1	1-Atopic neurodermatitis	1-L20.81	1-L20.8
1	1-Flexural eczema	1-L20.82	1-L20.8
1	1-Infantile (acute) (chronic) eczema	1-L20.83	1-L20.8
1	1-Intrinsic (allergic) eczema	1-L20.84	1-L20.8
1	1-Other atopic dermatitis	1-L20.89	1-L20.8
1	1-Atopic dermatitis, unspecified	1-L20.9	1-L20
1	1-Seborrheic dermatitis	1-L21	1-L20-L30
1	1-Seborrhea capitis	1-L21.0	1-L21
1	1-Seborrheic infantile dermatitis	1-L21.1	1-L21
1	1-Other seborrheic dermatitis	1-L21.8	1-L21
1	1-Seborrheic dermatitis, unspecified	1-L21.9	1-L21
1	1-Diaper dermatitis	1-L22	1-L20-L30
1	1-Allergic contact dermatitis	1-L23	1-L20-L30
1	1-Allergic contact dermatitis due to metals	1-L23.0	1-L23
1	1-Allergic contact dermatitis due to adhesives	1-L23.1	1-L23
1	1-Allergic contact dermatitis due to cosmetics	1-L23.2	1-L23
1	1-Allergic contact dermatitis due to drugs in contact with skin	1-L23.3	1-L23
1	1-Allergic contact dermatitis due to dyes	1-L23.4	1-L23
1	1-Allergic contact dermatitis due to other chemical products	1-L23.5	1-L23
1	1-Allergic contact dermatitis due to food in contact with the skin	1-L23.6	1-L23
1	1-Allergic contact dermatitis due to plants, except food	1-L23.7	1-L23
1	1-Allergic contact dermatitis due to other agents	1-L23.8	1-L23
1	1-Allergic contact dermatitis due to animal (cat) (dog) dander	1-L23.81	1-L23.8
1	1-Allergic contact dermatitis due to other agents	1-L23.89	1-L23.8
1	1-Allergic contact dermatitis, unspecified cause	1-L23.9	1-L23
1	1-Irritant contact dermatitis	1-L24	1-L20-L30
1	1-Irritant contact dermatitis due to detergents	1-L24.0	1-L24
1	1-Irritant contact dermatitis due to oils and greases	1-L24.1	1-L24
1	1-Irritant contact dermatitis due to solvents	1-L24.2	1-L24
1	1-Irritant contact dermatitis due to cosmetics	1-L24.3	1-L24
1	1-Irritant contact dermatitis due to drugs in contact with skin	1-L24.4	1-L24
1	1-Irritant contact dermatitis due to other chemical products	1-L24.5	1-L24
1	1-Irritant contact dermatitis due to food in contact with skin	1-L24.6	1-L24
1	1-Irritant contact dermatitis due to plants, except food	1-L24.7	1-L24
1	1-Irritant contact dermatitis due to other agents	1-L24.8	1-L24
1	1-Irritant contact dermatitis due to metals	1-L24.81	1-L24.8
1	1-Irritant contact dermatitis due to other agents	1-L24.89	1-L24.8
1	1-Irritant contact dermatitis, unspecified cause	1-L24.9	1-L24
1	1-Irritant contact dermatitis due to friction or contact with body fluids	1-L24.A	1-L24
1	1-Irritant contact dermatitis due to friction or contact with body fluids, unspecified	1-L24.A0	1-L24.A
1	1-Irritant contact dermatitis due to saliva	1-L24.A1	1-L24.A
1	1-Irritant contact dermatitis due to fecal, urinary or dual incontinence	1-L24.A2	1-L24.A
1	1-Irritant contact dermatitis due friction or contact with other specified body fluids	1-L24.A9	1-L24.A
1	1-Irritant contact dermatitis related to stoma or fistula	1-L24.B	1-L24
1	1-Irritant contact dermatitis related to unspecified stoma or fistula	1-L24.B0	1-L24.B
1	1-Irritant contact dermatitis related to digestive stoma or fistula	1-L24.B1	1-L24.B
1	1-Irritant contact dermatitis related to respiratory stoma or fistula	1-L24.B2	1-L24.B
1	1-Irritant contact dermatitis related to fecal or urinary stoma or fistula	1-L24.B3	1-L24.B
1	1-Unspecified contact dermatitis	1-L25	1-L20-L30
1	1-Unspecified contact dermatitis due to cosmetics	1-L25.0	1-L25
1	1-Unspecified contact dermatitis due to drugs in contact with skin	1-L25.1	1-L25
1	1-Unspecified contact dermatitis due to dyes	1-L25.2	1-L25
1	1-Unspecified contact dermatitis due to other chemical products	1-L25.3	1-L25
1	1-Unspecified contact dermatitis due to food in contact with skin	1-L25.4	1-L25
1	1-Unspecified contact dermatitis due to plants, except food	1-L25.5	1-L25
1	1-Unspecified contact dermatitis due to other agents	1-L25.8	1-L25
1	1-Unspecified contact dermatitis, unspecified cause	1-L25.9	1-L25
1	1-Exfoliative dermatitis	1-L26	1-L20-L30
1	1-Dermatitis due to substances taken internally	1-L27	1-L20-L30
1	1-Generalized skin eruption due to drugs and medicaments taken internally	1-L27.0	1-L27
1	1-Localized skin eruption due to drugs and medicaments taken internally	1-L27.1	1-L27
1	1-Dermatitis due to ingested food	1-L27.2	1-L27
1	1-Dermatitis due to other substances taken internally	1-L27.8	1-L27
1	1-Dermatitis due to unspecified substance taken internally	1-L27.9	1-L27
1	1-Lichen simplex chronicus and prurigo	1-L28	1-L20-L30
1	1-Lichen simplex chronicus	1-L28.0	1-L28
1	1-Prurigo nodularis	1-L28.1	1-L28
1	1-Other prurigo	1-L28.2	1-L28
1	1-Pruritus	1-L29	1-L20-L30
1	1-Pruritus ani	1-L29.0	1-L29
1	1-Pruritus scroti	1-L29.1	1-L29
1	1-Pruritus vulvae	1-L29.2	1-L29
1	1-Anogenital pruritus, unspecified	1-L29.3	1-L29
1	1-Other pruritus	1-L29.8	1-L29
1	1-Cholestatic pruritus	1-L29.81	1-L29.8
1	1-Other pruritus	1-L29.89	1-L29.8
1	1-Pruritus, unspecified	1-L29.9	1-L29
1	1-Other and unspecified dermatitis	1-L30	1-L20-L30
1	1-Nummular dermatitis	1-L30.0	1-L30
1	1-Dyshidrosis [pompholyx]	1-L30.1	1-L30
1	1-Cutaneous autosensitization	1-L30.2	1-L30
1	1-Infective dermatitis	1-L30.3	1-L30
1	1-Erythema intertrigo	1-L30.4	1-L30
1	1-Pityriasis alba	1-L30.5	1-L30
1	1-Other specified dermatitis	1-L30.8	1-L30
1	1-Dermatitis, unspecified	1-L30.9	1-L30
1	1-Papulosquamous disorders	1-L40-L45	1-L00-L99
1	1-Psoriasis	1-L40	1-L40-L45
1	1-Psoriasis vulgaris	1-L40.0	1-L40
1	1-Generalized pustular psoriasis	1-L40.1	1-L40
1	1-Acrodermatitis continua	1-L40.2	1-L40
1	1-Pustulosis palmaris et plantaris	1-L40.3	1-L40
1	1-Guttate psoriasis	1-L40.4	1-L40
1	1-Arthropathic psoriasis	1-L40.5	1-L40
1	1-Arthropathic psoriasis, unspecified	1-L40.50	1-L40.5
1	1-Distal interphalangeal psoriatic arthropathy	1-L40.51	1-L40.5
1	1-Psoriatic arthritis mutilans	1-L40.52	1-L40.5
1	1-Psoriatic spondylitis	1-L40.53	1-L40.5
1	1-Psoriatic juvenile arthropathy	1-L40.54	1-L40.5
1	1-Other psoriatic arthropathy	1-L40.59	1-L40.5
1	1-Other psoriasis	1-L40.8	1-L40
1	1-Psoriasis, unspecified	1-L40.9	1-L40
1	1-Parapsoriasis	1-L41	1-L40-L45
1	1-Pityriasis lichenoides et varioliformis acuta	1-L41.0	1-L41
1	1-Pityriasis lichenoides chronica	1-L41.1	1-L41
1	1-Small plaque parapsoriasis	1-L41.3	1-L41
1	1-Large plaque parapsoriasis	1-L41.4	1-L41
1	1-Retiform parapsoriasis	1-L41.5	1-L41
1	1-Other parapsoriasis	1-L41.8	1-L41
1	1-Parapsoriasis, unspecified	1-L41.9	1-L41
1	1-Pityriasis rosea	1-L42	1-L40-L45
1	1-Lichen planus	1-L43	1-L40-L45
1	1-Hypertrophic lichen planus	1-L43.0	1-L43
1	1-Bullous lichen planus	1-L43.1	1-L43
1	1-Lichenoid drug reaction	1-L43.2	1-L43
1	1-Subacute (active) lichen planus	1-L43.3	1-L43
1	1-Other lichen planus	1-L43.8	1-L43
1	1-Lichen planus, unspecified	1-L43.9	1-L43
1	1-Other papulosquamous disorders	1-L44	1-L40-L45
1	1-Pityriasis rubra pilaris	1-L44.0	1-L44
1	1-Lichen nitidus	1-L44.1	1-L44
1	1-Lichen striatus	1-L44.2	1-L44
1	1-Lichen ruber moniliformis	1-L44.3	1-L44
1	1-Infantile papular acrodermatitis [Gianotti-Crosti]	1-L44.4	1-L44
1	1-Other specified papulosquamous disorders	1-L44.8	1-L44
1	1-Papulosquamous disorder, unspecified	1-L44.9	1-L44
1	1-Papulosquamous disorders in diseases classified elsewhere	1-L45	1-L40-L45
1	1-Urticaria and erythema	1-L49-L54	1-L00-L99
1	1-Exfoliation due to erythematous conditions according to extent of body surface involved	1-L49	1-L49-L54
1	1-Exfoliation due to erythematous condition involving less than 10 percent of body surface	1-L49.0	1-L49
1	1-Exfoliation due to erythematous condition involving 10-19 percent of body surface	1-L49.1	1-L49
1	1-Exfoliation due to erythematous condition involving 20-29 percent of body surface	1-L49.2	1-L49
1	1-Exfoliation due to erythematous condition involving 30-39 percent of body surface	1-L49.3	1-L49
1	1-Exfoliation due to erythematous condition involving 40-49 percent of body surface	1-L49.4	1-L49
1	1-Exfoliation due to erythematous condition involving 50-59 percent of body surface	1-L49.5	1-L49
1	1-Exfoliation due to erythematous condition involving 60-69 percent of body surface	1-L49.6	1-L49
1	1-Exfoliation due to erythematous condition involving 70-79 percent of body surface	1-L49.7	1-L49
1	1-Exfoliation due to erythematous condition involving 80-89 percent of body surface	1-L49.8	1-L49
1	1-Exfoliation due to erythematous condition involving 90 or more percent of body surface	1-L49.9	1-L49
1	1-Urticaria	1-L50	1-L49-L54
1	1-Allergic urticaria	1-L50.0	1-L50
1	1-Idiopathic urticaria	1-L50.1	1-L50
1	1-Urticaria due to cold and heat	1-L50.2	1-L50
1	1-Dermatographic urticaria	1-L50.3	1-L50
1	1-Vibratory urticaria	1-L50.4	1-L50
1	1-Cholinergic urticaria	1-L50.5	1-L50
1	1-Contact urticaria	1-L50.6	1-L50
1	1-Other urticaria	1-L50.8	1-L50
1	1-Urticaria, unspecified	1-L50.9	1-L50
1	1-Erythema multiforme	1-L51	1-L49-L54
1	1-Nonbullous erythema multiforme	1-L51.0	1-L51
1	1-Stevens-Johnson syndrome	1-L51.1	1-L51
1	1-Toxic epidermal necrolysis [Lyell]	1-L51.2	1-L51
1	1-Stevens-Johnson syndrome-toxic epidermal necrolysis overlap syndrome	1-L51.3	1-L51
1	1-Other erythema multiforme	1-L51.8	1-L51
1	1-Erythema multiforme, unspecified	1-L51.9	1-L51
1	1-Erythema nodosum	1-L52	1-L49-L54
1	1-Other erythematous conditions	1-L53	1-L49-L54
1	1-Toxic erythema	1-L53.0	1-L53
1	1-Erythema annulare centrifugum	1-L53.1	1-L53
1	1-Erythema marginatum	1-L53.2	1-L53
1	1-Other chronic figurate erythema	1-L53.3	1-L53
1	1-Other specified erythematous conditions	1-L53.8	1-L53
1	1-Erythematous condition, unspecified	1-L53.9	1-L53
1	1-Erythema in diseases classified elsewhere	1-L54	1-L49-L54
1	1-Radiation-related disorders of the skin and subcutaneous tissue	1-L55-L59	1-L00-L99
1	1-Sunburn	1-L55	1-L55-L59
1	1-Sunburn of first degree	1-L55.0	1-L55
1	1-Sunburn of second degree	1-L55.1	1-L55
1	1-Sunburn of third degree	1-L55.2	1-L55
1	1-Sunburn, unspecified	1-L55.9	1-L55
1	1-Other acute skin changes due to ultraviolet radiation	1-L56	1-L55-L59
1	1-Drug phototoxic response	1-L56.0	1-L56
1	1-Drug photoallergic response	1-L56.1	1-L56
1	1-Photocontact dermatitis [berloque dermatitis]	1-L56.2	1-L56
1	1-Solar urticaria	1-L56.3	1-L56
1	1-Polymorphous light eruption	1-L56.4	1-L56
1	1-Disseminated superficial actinic porokeratosis (DSAP)	1-L56.5	1-L56
1	1-Other specified acute skin changes due to ultraviolet radiation	1-L56.8	1-L56
1	1-Acute skin change due to ultraviolet radiation, unspecified	1-L56.9	1-L56
1	1-Skin changes due to chronic exposure to nonionizing radiation	1-L57	1-L55-L59
1	1-Actinic keratosis	1-L57.0	1-L57
1	1-Actinic reticuloid	1-L57.1	1-L57
1	1-Cutis rhomboidalis nuchae	1-L57.2	1-L57
1	1-Poikiloderma of Civatte	1-L57.3	1-L57
1	1-Cutis laxa senilis	1-L57.4	1-L57
1	1-Actinic granuloma	1-L57.5	1-L57
1	1-Other skin changes due to chronic exposure to nonionizing radiation	1-L57.8	1-L57
1	1-Skin changes due to chronic exposure to nonionizing radiation, unspecified	1-L57.9	1-L57
1	1-Radiodermatitis	1-L58	1-L55-L59
1	1-Acute radiodermatitis	1-L58.0	1-L58
1	1-Chronic radiodermatitis	1-L58.1	1-L58
1	1-Radiodermatitis, unspecified	1-L58.9	1-L58
1	1-Other disorders of skin and subcutaneous tissue related to radiation	1-L59	1-L55-L59
1	1-Erythema ab igne [dermatitis ab igne]	1-L59.0	1-L59
1	1-Other specified disorders of the skin and subcutaneous tissue related to radiation	1-L59.8	1-L59
1	1-Disorder of the skin and subcutaneous tissue related to radiation, unspecified	1-L59.9	1-L59
1	1-Disorders of skin appendages	1-L60-L75	1-L00-L99
1	1-Nail disorders	1-L60	1-L60-L75
1	1-Ingrowing nail	1-L60.0	1-L60
1	1-Onycholysis	1-L60.1	1-L60
1	1-Onychogryphosis	1-L60.2	1-L60
1	1-Nail dystrophy	1-L60.3	1-L60
1	1-Beau's lines	1-L60.4	1-L60
1	1-Yellow nail syndrome	1-L60.5	1-L60
1	1-Other nail disorders	1-L60.8	1-L60
1	1-Nail disorder, unspecified	1-L60.9	1-L60
1	1-Nail disorders in diseases classified elsewhere	1-L62	1-L60-L75
1	1-Alopecia areata	1-L63	1-L60-L75
1	1-Alopecia (capitis) totalis	1-L63.0	1-L63
1	1-Alopecia universalis	1-L63.1	1-L63
1	1-Ophiasis	1-L63.2	1-L63
1	1-Other alopecia areata	1-L63.8	1-L63
1	1-Alopecia areata, unspecified	1-L63.9	1-L63
1	1-Androgenic alopecia	1-L64	1-L60-L75
1	1-Drug-induced androgenic alopecia	1-L64.0	1-L64
1	1-Other androgenic alopecia	1-L64.8	1-L64
1	1-Androgenic alopecia, unspecified	1-L64.9	1-L64
1	1-Other nonscarring hair loss	1-L65	1-L60-L75
1	1-Telogen effluvium	1-L65.0	1-L65
1	1-Anagen effluvium	1-L65.1	1-L65
1	1-Alopecia mucinosa	1-L65.2	1-L65
1	1-Other specified nonscarring hair loss	1-L65.8	1-L65
1	1-Nonscarring hair loss, unspecified	1-L65.9	1-L65
1	1-Cicatricial alopecia [scarring hair loss]	1-L66	1-L60-L75
1	1-Pseudopelade	1-L66.0	1-L66
1	1-Lichen planopilaris	1-L66.1	1-L66
1	1-Lichen planopilaris, unspecified	1-L66.10	1-L66.1
1	1-Classic lichen planopilaris	1-L66.11	1-L66.1
1	1-Frontal fibrosing alopecia	1-L66.12	1-L66.1
1	1-Other lichen planopilaris	1-L66.19	1-L66.1
1	1-Folliculitis decalvans	1-L66.2	1-L66
1	1-Perifolliculitis capitis abscedens	1-L66.3	1-L66
1	1-Folliculitis ulerythematosa reticulata	1-L66.4	1-L66
1	1-Other cicatricial alopecia	1-L66.8	1-L66
1	1-Central centrifugal cicatricial alopecia	1-L66.81	1-L66.8
1	1-Other cicatricial alopecia	1-L66.89	1-L66.8
1	1-Cicatricial alopecia, unspecified	1-L66.9	1-L66
1	1-Hair color and hair shaft abnormalities	1-L67	1-L60-L75
1	1-Trichorrhexis nodosa	1-L67.0	1-L67
1	1-Variations in hair color	1-L67.1	1-L67
1	1-Other hair color and hair shaft abnormalities	1-L67.8	1-L67
1	1-Hair color and hair shaft abnormality, unspecified	1-L67.9	1-L67
1	1-Hypertrichosis	1-L68	1-L60-L75
1	1-Hirsutism	1-L68.0	1-L68
1	1-Acquired hypertrichosis lanuginosa	1-L68.1	1-L68
1	1-Localized hypertrichosis	1-L68.2	1-L68
1	1-Polytrichia	1-L68.3	1-L68
1	1-Other hypertrichosis	1-L68.8	1-L68
1	1-Hypertrichosis, unspecified	1-L68.9	1-L68
1	1-Acne	1-L70	1-L60-L75
1	1-Acne vulgaris	1-L70.0	1-L70
1	1-Acne conglobata	1-L70.1	1-L70
1	1-Acne varioliformis	1-L70.2	1-L70
1	1-Acne tropica	1-L70.3	1-L70
1	1-Infantile acne	1-L70.4	1-L70
1	1-Acné excoriée	1-L70.5	1-L70
1	1-Other acne	1-L70.8	1-L70
1	1-Acne, unspecified	1-L70.9	1-L70
1	1-Rosacea	1-L71	1-L60-L75
1	1-Perioral dermatitis	1-L71.0	1-L71
1	1-Rhinophyma	1-L71.1	1-L71
1	1-Other rosacea	1-L71.8	1-L71
1	1-Rosacea, unspecified	1-L71.9	1-L71
1	1-Follicular cysts of skin and subcutaneous tissue	1-L72	1-L60-L75
1	1-Epidermal cyst	1-L72.0	1-L72
1	1-Pilar and trichodermal cyst	1-L72.1	1-L72
1	1-Pilar cyst	1-L72.11	1-L72.1
1	1-Trichodermal cyst	1-L72.12	1-L72.1
1	1-Steatocystoma multiplex	1-L72.2	1-L72
1	1-Sebaceous cyst	1-L72.3	1-L72
1	1-Other follicular cysts of the skin and subcutaneous tissue	1-L72.8	1-L72
1	1-Follicular cyst of the skin and subcutaneous tissue, unspecified	1-L72.9	1-L72
1	1-Other follicular disorders	1-L73	1-L60-L75
1	1-Acne keloid	1-L73.0	1-L73
1	1-Pseudofolliculitis barbae	1-L73.1	1-L73
1	1-Hidradenitis suppurativa	1-L73.2	1-L73
1	1-Other specified follicular disorders	1-L73.8	1-L73
1	1-Follicular disorder, unspecified	1-L73.9	1-L73
1	1-Eccrine sweat disorders	1-L74	1-L60-L75
1	1-Miliaria rubra	1-L74.0	1-L74
1	1-Miliaria crystallina	1-L74.1	1-L74
1	1-Miliaria profunda	1-L74.2	1-L74
1	1-Miliaria, unspecified	1-L74.3	1-L74
1	1-Anhidrosis	1-L74.4	1-L74
1	1-Focal hyperhidrosis	1-L74.5	1-L74
1	1-Primary focal hyperhidrosis	1-L74.51	1-L74.5
1	1-Primary focal hyperhidrosis, axilla	1-L74.510	1-L74.51
1	1-Primary focal hyperhidrosis, face	1-L74.511	1-L74.51
1	1-Primary focal hyperhidrosis, palms	1-L74.512	1-L74.51
1	1-Primary focal hyperhidrosis, soles	1-L74.513	1-L74.51
1	1-Primary focal hyperhidrosis, unspecified	1-L74.519	1-L74.51
1	1-Secondary focal hyperhidrosis	1-L74.52	1-L74.5
1	1-Other eccrine sweat disorders	1-L74.8	1-L74
1	1-Eccrine sweat disorder, unspecified	1-L74.9	1-L74
1	1-Apocrine sweat disorders	1-L75	1-L60-L75
1	1-Bromhidrosis	1-L75.0	1-L75
1	1-Chromhidrosis	1-L75.1	1-L75
1	1-Apocrine miliaria	1-L75.2	1-L75
1	1-Other apocrine sweat disorders	1-L75.8	1-L75
1	1-Apocrine sweat disorder, unspecified	1-L75.9	1-L75
1	1-Intraoperative and postprocedural complications of skin and subcutaneous tissue	1-L76-L76	1-L00-L99
1	1-Intraoperative and postprocedural complications of skin and subcutaneous tissue	1-L76	1-L76-L76
1	1-Intraoperative hemorrhage and hematoma of skin and subcutaneous tissue complicating a procedure	1-L76.0	1-L76
1	1-Intraoperative hemorrhage and hematoma of skin and subcutaneous tissue complicating a dermatologic procedure	1-L76.01	1-L76.0
1	1-Intraoperative hemorrhage and hematoma of skin and subcutaneous tissue complicating other procedure	1-L76.02	1-L76.0
1	1-Accidental puncture and laceration of skin and subcutaneous tissue during a procedure	1-L76.1	1-L76
1	1-Accidental puncture and laceration of skin and subcutaneous tissue during a dermatologic procedure	1-L76.11	1-L76.1
1	1-Accidental puncture and laceration of skin and subcutaneous tissue during other procedure	1-L76.12	1-L76.1
1	1-Postprocedural hemorrhage of skin and subcutaneous tissue following a procedure	1-L76.2	1-L76
1	1-Postprocedural hemorrhage of skin and subcutaneous tissue following a dermatologic procedure	1-L76.21	1-L76.2
1	1-Postprocedural hemorrhage of skin and subcutaneous tissue following other procedure	1-L76.22	1-L76.2
1	1-Postprocedural hematoma and seroma of skin and subcutaneous tissue following a procedure	1-L76.3	1-L76
1	1-Postprocedural hematoma of skin and subcutaneous tissue following a dermatologic procedure	1-L76.31	1-L76.3
1	1-Postprocedural hematoma of skin and subcutaneous tissue following other procedure	1-L76.32	1-L76.3
1	1-Postprocedural seroma of skin and subcutaneous tissue following a dermatologic procedure	1-L76.33	1-L76.3
1	1-Postprocedural seroma of skin and subcutaneous tissue following other procedure	1-L76.34	1-L76.3
1	1-Other intraoperative and postprocedural complications of skin and subcutaneous tissue	1-L76.8	1-L76
1	1-Other intraoperative complications of skin and subcutaneous tissue	1-L76.81	1-L76.8
1	1-Other postprocedural complications of skin and subcutaneous tissue	1-L76.82	1-L76.8
1	1-Other disorders of the skin and subcutaneous tissue	1-L80-L99	1-L00-L99
1	1-Vitiligo	1-L80	1-L80-L99
1	1-Other disorders of pigmentation	1-L81	1-L80-L99
1	1-Postinflammatory hyperpigmentation	1-L81.0	1-L81
1	1-Chloasma	1-L81.1	1-L81
1	1-Freckles	1-L81.2	1-L81
1	1-Café au lait spots	1-L81.3	1-L81
1	1-Other melanin hyperpigmentation	1-L81.4	1-L81
1	1-Leukoderma, not elsewhere classified	1-L81.5	1-L81
1	1-Other disorders of diminished melanin formation	1-L81.6	1-L81
1	1-Pigmented purpuric dermatosis	1-L81.7	1-L81
1	1-Other specified disorders of pigmentation	1-L81.8	1-L81
1	1-Disorder of pigmentation, unspecified	1-L81.9	1-L81
1	1-Seborrheic keratosis	1-L82	1-L80-L99
1	1-Inflamed seborrheic keratosis	1-L82.0	1-L82
1	1-Other seborrheic keratosis	1-L82.1	1-L82
1	1-Acanthosis nigricans	1-L83	1-L80-L99
1	1-Corns and callosities	1-L84	1-L80-L99
1	1-Other epidermal thickening	1-L85	1-L80-L99
1	1-Acquired ichthyosis	1-L85.0	1-L85
1	1-Acquired keratosis [keratoderma] palmaris et plantaris	1-L85.1	1-L85
1	1-Keratosis punctata (palmaris et plantaris)	1-L85.2	1-L85
1	1-Xerosis cutis	1-L85.3	1-L85
1	1-Other specified epidermal thickening	1-L85.8	1-L85
1	1-Epidermal thickening, unspecified	1-L85.9	1-L85
1	1-Keratoderma in diseases classified elsewhere	1-L86	1-L80-L99
1	1-Transepidermal elimination disorders	1-L87	1-L80-L99
1	1-Keratosis follicularis et parafollicularis in cutem penetrans	1-L87.0	1-L87
1	1-Reactive perforating collagenosis	1-L87.1	1-L87
1	1-Elastosis perforans serpiginosa	1-L87.2	1-L87
1	1-Other transepidermal elimination disorders	1-L87.8	1-L87
1	1-Transepidermal elimination disorder, unspecified	1-L87.9	1-L87
1	1-Pyoderma gangrenosum	1-L88	1-L80-L99
1	1-Pressure ulcer	1-L89	1-L80-L99
1	1-Pressure ulcer of elbow	1-L89.0	1-L89
1	1-Pressure ulcer of unspecified elbow	1-L89.00	1-L89.0
1	1-Pressure ulcer of unspecified elbow, unstageable	1-L89.000	1-L89.00
1	1-Pressure ulcer of unspecified elbow, stage 1	1-L89.001	1-L89.00
1	1-Pressure ulcer of unspecified elbow, stage 2	1-L89.002	1-L89.00
1	1-Pressure ulcer of unspecified elbow, stage 3	1-L89.003	1-L89.00
1	1-Pressure ulcer of unspecified elbow, stage 4	1-L89.004	1-L89.00
1	1-Pressure-induced deep tissue damage of unspecified elbow	1-L89.006	1-L89.00
1	1-Pressure ulcer of unspecified elbow, unspecified stage	1-L89.009	1-L89.00
1	1-Pressure ulcer of right elbow	1-L89.01	1-L89.0
1	1-Pressure ulcer of right elbow, unstageable	1-L89.010	1-L89.01
1	1-Pressure ulcer of right elbow, stage 1	1-L89.011	1-L89.01
1	1-Pressure ulcer of right elbow, stage 2	1-L89.012	1-L89.01
1	1-Pressure ulcer of right elbow, stage 3	1-L89.013	1-L89.01
1	1-Pressure ulcer of right elbow, stage 4	1-L89.014	1-L89.01
1	1-Pressure-induced deep tissue damage of right elbow	1-L89.016	1-L89.01
1	1-Pressure ulcer of right elbow, unspecified stage	1-L89.019	1-L89.01
1	1-Pressure ulcer of left elbow	1-L89.02	1-L89.0
1	1-Pressure ulcer of left elbow, unstageable	1-L89.020	1-L89.02
1	1-Pressure ulcer of left elbow, stage 1	1-L89.021	1-L89.02
1	1-Pressure ulcer of left elbow, stage 2	1-L89.022	1-L89.02
1	1-Pressure ulcer of left elbow, stage 3	1-L89.023	1-L89.02
1	1-Pressure ulcer of left elbow, stage 4	1-L89.024	1-L89.02
1	1-Pressure-induced deep tissue damage of left elbow	1-L89.026	1-L89.02
1	1-Pressure ulcer of left elbow, unspecified stage	1-L89.029	1-L89.02
1	1-Pressure ulcer of back	1-L89.1	1-L89
1	1-Pressure ulcer of unspecified part of back	1-L89.10	1-L89.1
1	1-Pressure ulcer of unspecified part of back, unstageable	1-L89.100	1-L89.10
1	1-Pressure ulcer of unspecified part of back, stage 1	1-L89.101	1-L89.10
1	1-Pressure ulcer of unspecified part of back, stage 2	1-L89.102	1-L89.10
1	1-Pressure ulcer of unspecified part of back, stage 3	1-L89.103	1-L89.10
1	1-Pressure ulcer of unspecified part of back, stage 4	1-L89.104	1-L89.10
1	1-Pressure-induced deep tissue damage of unspecified part of back	1-L89.106	1-L89.10
1	1-Pressure ulcer of unspecified part of back, unspecified stage	1-L89.109	1-L89.10
1	1-Pressure ulcer of right upper back	1-L89.11	1-L89.1
1	1-Pressure ulcer of right upper back, unstageable	1-L89.110	1-L89.11
1	1-Pressure ulcer of right upper back, stage 1	1-L89.111	1-L89.11
1	1-Pressure ulcer of right upper back, stage 2	1-L89.112	1-L89.11
1	1-Pressure ulcer of right upper back, stage 3	1-L89.113	1-L89.11
1	1-Pressure ulcer of right upper back, stage 4	1-L89.114	1-L89.11
1	1-Pressure-induced deep tissue damage of right upper back	1-L89.116	1-L89.11
1	1-Pressure ulcer of right upper back, unspecified stage	1-L89.119	1-L89.11
1	1-Pressure ulcer of left upper back	1-L89.12	1-L89.1
1	1-Pressure ulcer of left upper back, unstageable	1-L89.120	1-L89.12
1	1-Pressure ulcer of left upper back, stage 1	1-L89.121	1-L89.12
1	1-Pressure ulcer of left upper back, stage 2	1-L89.122	1-L89.12
1	1-Pressure ulcer of left upper back, stage 3	1-L89.123	1-L89.12
1	1-Pressure ulcer of left upper back, stage 4	1-L89.124	1-L89.12
1	1-Pressure-induced deep tissue damage of left upper back	1-L89.126	1-L89.12
1	1-Pressure ulcer of left upper back, unspecified stage	1-L89.129	1-L89.12
1	1-Pressure ulcer of right lower back	1-L89.13	1-L89.1
1	1-Pressure ulcer of right lower back, unstageable	1-L89.130	1-L89.13
1	1-Pressure ulcer of right lower back, stage 1	1-L89.131	1-L89.13
1	1-Pressure ulcer of right lower back, stage 2	1-L89.132	1-L89.13
1	1-Pressure ulcer of right lower back, stage 3	1-L89.133	1-L89.13
1	1-Pressure ulcer of right lower back, stage 4	1-L89.134	1-L89.13
1	1-Pressure-induced deep tissue damage of right lower back	1-L89.136	1-L89.13
1	1-Pressure ulcer of right lower back, unspecified stage	1-L89.139	1-L89.13
1	1-Pressure ulcer of left lower back	1-L89.14	1-L89.1
1	1-Pressure ulcer of left lower back, unstageable	1-L89.140	1-L89.14
1	1-Pressure ulcer of left lower back, stage 1	1-L89.141	1-L89.14
1	1-Pressure ulcer of left lower back, stage 2	1-L89.142	1-L89.14
1	1-Pressure ulcer of left lower back, stage 3	1-L89.143	1-L89.14
1	1-Pressure ulcer of left lower back, stage 4	1-L89.144	1-L89.14
1	1-Pressure-induced deep tissue damage of left lower back	1-L89.146	1-L89.14
1	1-Pressure ulcer of left lower back, unspecified stage	1-L89.149	1-L89.14
1	1-Pressure ulcer of sacral region	1-L89.15	1-L89.1
1	1-Pressure ulcer of sacral region, unstageable	1-L89.150	1-L89.15
1	1-Pressure ulcer of sacral region, stage 1	1-L89.151	1-L89.15
1	1-Pressure ulcer of sacral region, stage 2	1-L89.152	1-L89.15
1	1-Pressure ulcer of sacral region, stage 3	1-L89.153	1-L89.15
1	1-Pressure ulcer of sacral region, stage 4	1-L89.154	1-L89.15
1	1-Pressure-induced deep tissue damage of sacral region	1-L89.156	1-L89.15
1	1-Pressure ulcer of sacral region, unspecified stage	1-L89.159	1-L89.15
1	1-Pressure ulcer of hip	1-L89.2	1-L89
1	1-Pressure ulcer of unspecified hip	1-L89.20	1-L89.2
1	1-Pressure ulcer of unspecified hip, unstageable	1-L89.200	1-L89.20
1	1-Pressure ulcer of unspecified hip, stage 1	1-L89.201	1-L89.20
1	1-Pressure ulcer of unspecified hip, stage 2	1-L89.202	1-L89.20
1	1-Pressure ulcer of unspecified hip, stage 3	1-L89.203	1-L89.20
1	1-Pressure ulcer of unspecified hip, stage 4	1-L89.204	1-L89.20
1	1-Pressure-induced deep tissue damage of unspecified hip	1-L89.206	1-L89.20
1	1-Pressure ulcer of unspecified hip, unspecified stage	1-L89.209	1-L89.20
1	1-Pressure ulcer of right hip	1-L89.21	1-L89.2
1	1-Pressure ulcer of right hip, unstageable	1-L89.210	1-L89.21
1	1-Pressure ulcer of right hip, stage 1	1-L89.211	1-L89.21
1	1-Pressure ulcer of right hip, stage 2	1-L89.212	1-L89.21
1	1-Pressure ulcer of right hip, stage 3	1-L89.213	1-L89.21
1	1-Pressure ulcer of right hip, stage 4	1-L89.214	1-L89.21
1	1-Pressure-induced deep tissue damage of right hip	1-L89.216	1-L89.21
1	1-Pressure ulcer of right hip, unspecified stage	1-L89.219	1-L89.21
1	1-Pressure ulcer of left hip	1-L89.22	1-L89.2
1	1-Pressure ulcer of left hip, unstageable	1-L89.220	1-L89.22
1	1-Pressure ulcer of left hip, stage 1	1-L89.221	1-L89.22
1	1-Pressure ulcer of left hip, stage 2	1-L89.222	1-L89.22
1	1-Pressure ulcer of left hip, stage 3	1-L89.223	1-L89.22
1	1-Pressure ulcer of left hip, stage 4	1-L89.224	1-L89.22
1	1-Pressure-induced deep tissue damage of left hip	1-L89.226	1-L89.22
1	1-Pressure ulcer of left hip, unspecified stage	1-L89.229	1-L89.22
1	1-Pressure ulcer of buttock	1-L89.3	1-L89
1	1-Pressure ulcer of unspecified buttock	1-L89.30	1-L89.3
1	1-Pressure ulcer of unspecified buttock, unstageable	1-L89.300	1-L89.30
1	1-Pressure ulcer of unspecified buttock, stage 1	1-L89.301	1-L89.30
1	1-Pressure ulcer of unspecified buttock, stage 2	1-L89.302	1-L89.30
1	1-Pressure ulcer of unspecified buttock, stage 3	1-L89.303	1-L89.30
1	1-Pressure ulcer of unspecified buttock, stage 4	1-L89.304	1-L89.30
1	1-Pressure-induced deep tissue damage of unspecified buttock	1-L89.306	1-L89.30
1	1-Pressure ulcer of unspecified buttock, unspecified stage	1-L89.309	1-L89.30
1	1-Pressure ulcer of right buttock	1-L89.31	1-L89.3
1	1-Pressure ulcer of right buttock, unstageable	1-L89.310	1-L89.31
1	1-Pressure ulcer of right buttock, stage 1	1-L89.311	1-L89.31
1	1-Pressure ulcer of right buttock, stage 2	1-L89.312	1-L89.31
1	1-Pressure ulcer of right buttock, stage 3	1-L89.313	1-L89.31
1	1-Pressure ulcer of right buttock, stage 4	1-L89.314	1-L89.31
1	1-Pressure-induced deep tissue damage of right buttock	1-L89.316	1-L89.31
1	1-Pressure ulcer of right buttock, unspecified stage	1-L89.319	1-L89.31
1	1-Pressure ulcer of left buttock	1-L89.32	1-L89.3
1	1-Pressure ulcer of left buttock, unstageable	1-L89.320	1-L89.32
1	1-Pressure ulcer of left buttock, stage 1	1-L89.321	1-L89.32
1	1-Pressure ulcer of left buttock, stage 2	1-L89.322	1-L89.32
1	1-Pressure ulcer of left buttock, stage 3	1-L89.323	1-L89.32
1	1-Pressure ulcer of left buttock, stage 4	1-L89.324	1-L89.32
1	1-Pressure-induced deep tissue damage of left buttock	1-L89.326	1-L89.32
1	1-Pressure ulcer of left buttock, unspecified stage	1-L89.329	1-L89.32
1	1-Pressure ulcer of contiguous site of back, buttock and hip	1-L89.4	1-L89
1	1-Pressure ulcer of contiguous site of back, buttock and hip, unspecified stage	1-L89.40	1-L89.4
1	1-Pressure ulcer of contiguous site of back, buttock and hip, stage 1	1-L89.41	1-L89.4
1	1-Pressure ulcer of contiguous site of back, buttock and hip, stage 2	1-L89.42	1-L89.4
1	1-Pressure ulcer of contiguous site of back, buttock and hip, stage 3	1-L89.43	1-L89.4
1	1-Pressure ulcer of contiguous site of back, buttock and hip, stage 4	1-L89.44	1-L89.4
1	1-Pressure ulcer of contiguous site of back, buttock and hip, unstageable	1-L89.45	1-L89.4
1	1-Pressure-induced deep tissue damage of contiguous site of back, buttock and hip	1-L89.46	1-L89.4
1	1-Pressure ulcer of ankle	1-L89.5	1-L89
1	1-Pressure ulcer of unspecified ankle	1-L89.50	1-L89.5
1	1-Pressure ulcer of unspecified ankle, unstageable	1-L89.500	1-L89.50
1	1-Pressure ulcer of unspecified ankle, stage 1	1-L89.501	1-L89.50
1	1-Pressure ulcer of unspecified ankle, stage 2	1-L89.502	1-L89.50
1	1-Pressure ulcer of unspecified ankle, stage 3	1-L89.503	1-L89.50
1	1-Pressure ulcer of unspecified ankle, stage 4	1-L89.504	1-L89.50
1	1-Pressure-induced deep tissue damage of unspecified ankle	1-L89.506	1-L89.50
1	1-Pressure ulcer of unspecified ankle, unspecified stage	1-L89.509	1-L89.50
1	1-Pressure ulcer of right ankle	1-L89.51	1-L89.5
1	1-Pressure ulcer of right ankle, unstageable	1-L89.510	1-L89.51
1	1-Pressure ulcer of right ankle, stage 1	1-L89.511	1-L89.51
1	1-Pressure ulcer of right ankle, stage 2	1-L89.512	1-L89.51
1	1-Pressure ulcer of right ankle, stage 3	1-L89.513	1-L89.51
1	1-Pressure ulcer of right ankle, stage 4	1-L89.514	1-L89.51
1	1-Pressure-induced deep tissue damage of right ankle	1-L89.516	1-L89.51
1	1-Pressure ulcer of right ankle, unspecified stage	1-L89.519	1-L89.51
1	1-Pressure ulcer of left ankle	1-L89.52	1-L89.5
1	1-Pressure ulcer of left ankle, unstageable	1-L89.520	1-L89.52
1	1-Pressure ulcer of left ankle, stage 1	1-L89.521	1-L89.52
1	1-Pressure ulcer of left ankle, stage 2	1-L89.522	1-L89.52
1	1-Pressure ulcer of left ankle, stage 3	1-L89.523	1-L89.52
1	1-Pressure ulcer of left ankle, stage 4	1-L89.524	1-L89.52
1	1-Pressure-induced deep tissue damage of left ankle	1-L89.526	1-L89.52
1	1-Pressure ulcer of left ankle, unspecified stage	1-L89.529	1-L89.52
1	1-Pressure ulcer of heel	1-L89.6	1-L89
1	1-Pressure ulcer of unspecified heel	1-L89.60	1-L89.6
1	1-Pressure ulcer of unspecified heel, unstageable	1-L89.600	1-L89.60
1	1-Pressure ulcer of unspecified heel, stage 1	1-L89.601	1-L89.60
1	1-Pressure ulcer of unspecified heel, stage 2	1-L89.602	1-L89.60
1	1-Pressure ulcer of unspecified heel, stage 3	1-L89.603	1-L89.60
1	1-Pressure ulcer of unspecified heel, stage 4	1-L89.604	1-L89.60
1	1-Pressure-induced deep tissue damage of unspecified heel	1-L89.606	1-L89.60
1	1-Pressure ulcer of unspecified heel, unspecified stage	1-L89.609	1-L89.60
1	1-Pressure ulcer of right heel	1-L89.61	1-L89.6
1	1-Pressure ulcer of right heel, unstageable	1-L89.610	1-L89.61
1	1-Pressure ulcer of right heel, stage 1	1-L89.611	1-L89.61
1	1-Pressure ulcer of right heel, stage 2	1-L89.612	1-L89.61
1	1-Pressure ulcer of right heel, stage 3	1-L89.613	1-L89.61
1	1-Pressure ulcer of right heel, stage 4	1-L89.614	1-L89.61
1	1-Pressure-induced deep tissue damage of right heel	1-L89.616	1-L89.61
1	1-Pressure ulcer of right heel, unspecified stage	1-L89.619	1-L89.61
1	1-Pressure ulcer of left heel	1-L89.62	1-L89.6
1	1-Pressure ulcer of left heel, unstageable	1-L89.620	1-L89.62
1	1-Pressure ulcer of left heel, stage 1	1-L89.621	1-L89.62
1	1-Pressure ulcer of left heel, stage 2	1-L89.622	1-L89.62
1	1-Pressure ulcer of left heel, stage 3	1-L89.623	1-L89.62
1	1-Pressure ulcer of left heel, stage 4	1-L89.624	1-L89.62
1	1-Pressure-induced deep tissue damage of left heel	1-L89.626	1-L89.62
1	1-Pressure ulcer of left heel, unspecified stage	1-L89.629	1-L89.62
1	1-Pressure ulcer of other site	1-L89.8	1-L89
1	1-Pressure ulcer of head	1-L89.81	1-L89.8
1	1-Pressure ulcer of head, unstageable	1-L89.810	1-L89.81
1	1-Pressure ulcer of head, stage 1	1-L89.811	1-L89.81
1	1-Pressure ulcer of head, stage 2	1-L89.812	1-L89.81
1	1-Pressure ulcer of head, stage 3	1-L89.813	1-L89.81
1	1-Pressure ulcer of head, stage 4	1-L89.814	1-L89.81
1	1-Pressure-induced deep tissue damage of head	1-L89.816	1-L89.81
1	1-Pressure ulcer of head, unspecified stage	1-L89.819	1-L89.81
1	1-Pressure ulcer of other site	1-L89.89	1-L89.8
1	1-Pressure ulcer of other site, unstageable	1-L89.890	1-L89.89
1	1-Pressure ulcer of other site, stage 1	1-L89.891	1-L89.89
1	1-Pressure ulcer of other site, stage 2	1-L89.892	1-L89.89
1	1-Pressure ulcer of other site, stage 3	1-L89.893	1-L89.89
1	1-Pressure ulcer of other site, stage 4	1-L89.894	1-L89.89
1	1-Pressure-induced deep tissue damage of other site	1-L89.896	1-L89.89
1	1-Pressure ulcer of other site, unspecified stage	1-L89.899	1-L89.89
1	1-Pressure ulcer of unspecified site	1-L89.9	1-L89
1	1-Pressure ulcer of unspecified site, unspecified stage	1-L89.90	1-L89.9
1	1-Pressure ulcer of unspecified site, stage 1	1-L89.91	1-L89.9
1	1-Pressure ulcer of unspecified site, stage 2	1-L89.92	1-L89.9
1	1-Pressure ulcer of unspecified site, stage 3	1-L89.93	1-L89.9
1	1-Pressure ulcer of unspecified site, stage 4	1-L89.94	1-L89.9
1	1-Pressure ulcer of unspecified site, unstageable	1-L89.95	1-L89.9
1	1-Pressure-induced deep tissue damage of unspecified site	1-L89.96	1-L89.9
1	1-Atrophic disorders of skin	1-L90	1-L80-L99
1	1-Lichen sclerosus et atrophicus	1-L90.0	1-L90
1	1-Anetoderma of Schweninger-Buzzi	1-L90.1	1-L90
1	1-Anetoderma of Jadassohn-Pellizzari	1-L90.2	1-L90
1	1-Atrophoderma of Pasini and Pierini	1-L90.3	1-L90
1	1-Acrodermatitis chronica atrophicans	1-L90.4	1-L90
1	1-Scar conditions and fibrosis of skin	1-L90.5	1-L90
1	1-Striae atrophicae	1-L90.6	1-L90
1	1-Other atrophic disorders of skin	1-L90.8	1-L90
1	1-Atrophic disorder of skin, unspecified	1-L90.9	1-L90
1	1-Hypertrophic disorders of skin	1-L91	1-L80-L99
1	1-Hypertrophic scar	1-L91.0	1-L91
1	1-Other hypertrophic disorders of the skin	1-L91.8	1-L91
1	1-Hypertrophic disorder of the skin, unspecified	1-L91.9	1-L91
1	1-Granulomatous disorders of skin and subcutaneous tissue	1-L92	1-L80-L99
1	1-Granuloma annulare	1-L92.0	1-L92
1	1-Necrobiosis lipoidica, not elsewhere classified	1-L92.1	1-L92
1	1-Granuloma faciale [eosinophilic granuloma of skin]	1-L92.2	1-L92
1	1-Foreign body granuloma of the skin and subcutaneous tissue	1-L92.3	1-L92
1	1-Other granulomatous disorders of the skin and subcutaneous tissue	1-L92.8	1-L92
1	1-Granulomatous disorder of the skin and subcutaneous tissue, unspecified	1-L92.9	1-L92
1	1-Lupus erythematosus	1-L93	1-L80-L99
1	1-Discoid lupus erythematosus	1-L93.0	1-L93
1	1-Subacute cutaneous lupus erythematosus	1-L93.1	1-L93
1	1-Other local lupus erythematosus	1-L93.2	1-L93
1	1-Other localized connective tissue disorders	1-L94	1-L80-L99
1	1-Localized scleroderma [morphea]	1-L94.0	1-L94
1	1-Linear scleroderma	1-L94.1	1-L94
1	1-Calcinosis cutis	1-L94.2	1-L94
1	1-Sclerodactyly	1-L94.3	1-L94
1	1-Gottron's papules	1-L94.4	1-L94
1	1-Poikiloderma vasculare atrophicans	1-L94.5	1-L94
1	1-Ainhum	1-L94.6	1-L94
1	1-Other specified localized connective tissue disorders	1-L94.8	1-L94
1	1-Localized connective tissue disorder, unspecified	1-L94.9	1-L94
1	1-Vasculitis limited to skin, not elsewhere classified	1-L95	1-L80-L99
1	1-Livedoid vasculitis	1-L95.0	1-L95
1	1-Erythema elevatum diutinum	1-L95.1	1-L95
1	1-Other vasculitis limited to the skin	1-L95.8	1-L95
1	1-Vasculitis limited to the skin, unspecified	1-L95.9	1-L95
1	1-Non-pressure chronic ulcer of lower limb, not elsewhere classified	1-L97	1-L80-L99
1	1-Non-pressure chronic ulcer of thigh	1-L97.1	1-L97
1	1-Non-pressure chronic ulcer of unspecified thigh	1-L97.10	1-L97.1
1	1-Non-pressure chronic ulcer of unspecified thigh limited to breakdown of skin	1-L97.101	1-L97.10
1	1-Non-pressure chronic ulcer of unspecified thigh with fat layer exposed	1-L97.102	1-L97.10
1	1-Non-pressure chronic ulcer of unspecified thigh with necrosis of muscle	1-L97.103	1-L97.10
1	1-Non-pressure chronic ulcer of unspecified thigh with necrosis of bone	1-L97.104	1-L97.10
1	1-Non-pressure chronic ulcer of unspecified thigh with muscle involvement without evidence of necrosis	1-L97.105	1-L97.10
1	1-Non-pressure chronic ulcer of unspecified thigh with bone involvement without evidence of necrosis	1-L97.106	1-L97.10
1	1-Non-pressure chronic ulcer of unspecified thigh with other specified severity	1-L97.108	1-L97.10
1	1-Non-pressure chronic ulcer of unspecified thigh with unspecified severity	1-L97.109	1-L97.10
1	1-Non-pressure chronic ulcer of right thigh	1-L97.11	1-L97.1
1	1-Non-pressure chronic ulcer of right thigh limited to breakdown of skin	1-L97.111	1-L97.11
1	1-Non-pressure chronic ulcer of right thigh with fat layer exposed	1-L97.112	1-L97.11
1	1-Non-pressure chronic ulcer of right thigh with necrosis of muscle	1-L97.113	1-L97.11
1	1-Non-pressure chronic ulcer of right thigh with necrosis of bone	1-L97.114	1-L97.11
1	1-Non-pressure chronic ulcer of right thigh with muscle involvement without evidence of necrosis	1-L97.115	1-L97.11
1	1-Non-pressure chronic ulcer of right thigh with bone involvement without evidence of necrosis	1-L97.116	1-L97.11
1	1-Non-pressure chronic ulcer of right thigh with other specified severity	1-L97.118	1-L97.11
1	1-Non-pressure chronic ulcer of right thigh with unspecified severity	1-L97.119	1-L97.11
1	1-Non-pressure chronic ulcer of left thigh	1-L97.12	1-L97.1
1	1-Non-pressure chronic ulcer of left thigh limited to breakdown of skin	1-L97.121	1-L97.12
1	1-Non-pressure chronic ulcer of left thigh with fat layer exposed	1-L97.122	1-L97.12
1	1-Non-pressure chronic ulcer of left thigh with necrosis of muscle	1-L97.123	1-L97.12
1	1-Non-pressure chronic ulcer of left thigh with necrosis of bone	1-L97.124	1-L97.12
1	1-Non-pressure chronic ulcer of left thigh with muscle involvement without evidence of necrosis	1-L97.125	1-L97.12
1	1-Non-pressure chronic ulcer of left thigh with bone involvement without evidence of necrosis	1-L97.126	1-L97.12
1	1-Non-pressure chronic ulcer of left thigh with other specified severity	1-L97.128	1-L97.12
1	1-Non-pressure chronic ulcer of left thigh with unspecified severity	1-L97.129	1-L97.12
1	1-Non-pressure chronic ulcer of calf	1-L97.2	1-L97
1	1-Non-pressure chronic ulcer of unspecified calf	1-L97.20	1-L97.2
1	1-Non-pressure chronic ulcer of unspecified calf limited to breakdown of skin	1-L97.201	1-L97.20
1	1-Non-pressure chronic ulcer of unspecified calf with fat layer exposed	1-L97.202	1-L97.20
1	1-Non-pressure chronic ulcer of unspecified calf with necrosis of muscle	1-L97.203	1-L97.20
1	1-Non-pressure chronic ulcer of unspecified calf with necrosis of bone	1-L97.204	1-L97.20
1	1-Non-pressure chronic ulcer of unspecified calf with muscle involvement without evidence of necrosis	1-L97.205	1-L97.20
1	1-Non-pressure chronic ulcer of unspecified calf with bone involvement without evidence of necrosis	1-L97.206	1-L97.20
1	1-Non-pressure chronic ulcer of unspecified calf with other specified severity	1-L97.208	1-L97.20
1	1-Non-pressure chronic ulcer of unspecified calf with unspecified severity	1-L97.209	1-L97.20
1	1-Non-pressure chronic ulcer of right calf	1-L97.21	1-L97.2
1	1-Non-pressure chronic ulcer of right calf limited to breakdown of skin	1-L97.211	1-L97.21
1	1-Non-pressure chronic ulcer of right calf with fat layer exposed	1-L97.212	1-L97.21
1	1-Non-pressure chronic ulcer of right calf with necrosis of muscle	1-L97.213	1-L97.21
1	1-Non-pressure chronic ulcer of right calf with necrosis of bone	1-L97.214	1-L97.21
1	1-Non-pressure chronic ulcer of right calf with muscle involvement without evidence of necrosis	1-L97.215	1-L97.21
1	1-Non-pressure chronic ulcer of right calf with bone involvement without evidence of necrosis	1-L97.216	1-L97.21
1	1-Non-pressure chronic ulcer of right calf with other specified severity	1-L97.218	1-L97.21
1	1-Non-pressure chronic ulcer of right calf with unspecified severity	1-L97.219	1-L97.21
1	1-Non-pressure chronic ulcer of left calf	1-L97.22	1-L97.2
1	1-Non-pressure chronic ulcer of left calf limited to breakdown of skin	1-L97.221	1-L97.22
1	1-Non-pressure chronic ulcer of left calf with fat layer exposed	1-L97.222	1-L97.22
1	1-Non-pressure chronic ulcer of left calf with necrosis of muscle	1-L97.223	1-L97.22
1	1-Non-pressure chronic ulcer of left calf with necrosis of bone	1-L97.224	1-L97.22
1	1-Non-pressure chronic ulcer of left calf with muscle involvement without evidence of necrosis	1-L97.225	1-L97.22
1	1-Non-pressure chronic ulcer of left calf with bone involvement without evidence of necrosis	1-L97.226	1-L97.22
1	1-Non-pressure chronic ulcer of left calf with other specified severity	1-L97.228	1-L97.22
1	1-Non-pressure chronic ulcer of left calf with unspecified severity	1-L97.229	1-L97.22
1	1-Non-pressure chronic ulcer of ankle	1-L97.3	1-L97
1	1-Non-pressure chronic ulcer of unspecified ankle	1-L97.30	1-L97.3
1	1-Non-pressure chronic ulcer of unspecified ankle limited to breakdown of skin	1-L97.301	1-L97.30
1	1-Non-pressure chronic ulcer of unspecified ankle with fat layer exposed	1-L97.302	1-L97.30
1	1-Non-pressure chronic ulcer of unspecified ankle with necrosis of muscle	1-L97.303	1-L97.30
1	1-Non-pressure chronic ulcer of unspecified ankle with necrosis of bone	1-L97.304	1-L97.30
1	1-Non-pressure chronic ulcer of unspecified ankle with muscle involvement without evidence of necrosis	1-L97.305	1-L97.30
1	1-Non-pressure chronic ulcer of unspecified ankle with bone involvement without evidence of necrosis	1-L97.306	1-L97.30
1	1-Non-pressure chronic ulcer of unspecified ankle with other specified severity	1-L97.308	1-L97.30
1	1-Non-pressure chronic ulcer of unspecified ankle with unspecified severity	1-L97.309	1-L97.30
1	1-Non-pressure chronic ulcer of right ankle	1-L97.31	1-L97.3
1	1-Non-pressure chronic ulcer of right ankle limited to breakdown of skin	1-L97.311	1-L97.31
1	1-Non-pressure chronic ulcer of right ankle with fat layer exposed	1-L97.312	1-L97.31
1	1-Non-pressure chronic ulcer of right ankle with necrosis of muscle	1-L97.313	1-L97.31
1	1-Non-pressure chronic ulcer of right ankle with necrosis of bone	1-L97.314	1-L97.31
1	1-Non-pressure chronic ulcer of right ankle with muscle involvement without evidence of necrosis	1-L97.315	1-L97.31
1	1-Non-pressure chronic ulcer of right ankle with bone involvement without evidence of necrosis	1-L97.316	1-L97.31
1	1-Non-pressure chronic ulcer of right ankle with other specified severity	1-L97.318	1-L97.31
1	1-Non-pressure chronic ulcer of right ankle with unspecified severity	1-L97.319	1-L97.31
1	1-Non-pressure chronic ulcer of left ankle	1-L97.32	1-L97.3
1	1-Non-pressure chronic ulcer of left ankle limited to breakdown of skin	1-L97.321	1-L97.32
1	1-Non-pressure chronic ulcer of left ankle with fat layer exposed	1-L97.322	1-L97.32
1	1-Non-pressure chronic ulcer of left ankle with necrosis of muscle	1-L97.323	1-L97.32
1	1-Non-pressure chronic ulcer of left ankle with necrosis of bone	1-L97.324	1-L97.32
1	1-Non-pressure chronic ulcer of left ankle with muscle involvement without evidence of necrosis	1-L97.325	1-L97.32
1	1-Non-pressure chronic ulcer of left ankle with bone involvement without evidence of necrosis	1-L97.326	1-L97.32
1	1-Non-pressure chronic ulcer of left ankle with other specified severity	1-L97.328	1-L97.32
1	1-Non-pressure chronic ulcer of left ankle with unspecified severity	1-L97.329	1-L97.32
1	1-Non-pressure chronic ulcer of heel and midfoot	1-L97.4	1-L97
1	1-Non-pressure chronic ulcer of unspecified heel and midfoot	1-L97.40	1-L97.4
1	1-Non-pressure chronic ulcer of unspecified heel and midfoot limited to breakdown of skin	1-L97.401	1-L97.40
1	1-Non-pressure chronic ulcer of unspecified heel and midfoot with fat layer exposed	1-L97.402	1-L97.40
1	1-Non-pressure chronic ulcer of unspecified heel and midfoot with necrosis of muscle	1-L97.403	1-L97.40
1	1-Non-pressure chronic ulcer of unspecified heel and midfoot with necrosis of bone	1-L97.404	1-L97.40
1	1-Non-pressure chronic ulcer of unspecified heel and midfoot with muscle involvement without evidence of necrosis	1-L97.405	1-L97.40
1	1-Non-pressure chronic ulcer of unspecified heel and midfoot with bone involvement without evidence of necrosis	1-L97.406	1-L97.40
1	1-Non-pressure chronic ulcer of unspecified heel and midfoot with other specified severity	1-L97.408	1-L97.40
1	1-Non-pressure chronic ulcer of unspecified heel and midfoot with unspecified severity	1-L97.409	1-L97.40
1	1-Non-pressure chronic ulcer of right heel and midfoot	1-L97.41	1-L97.4
1	1-Non-pressure chronic ulcer of right heel and midfoot limited to breakdown of skin	1-L97.411	1-L97.41
1	1-Non-pressure chronic ulcer of right heel and midfoot with fat layer exposed	1-L97.412	1-L97.41
1	1-Non-pressure chronic ulcer of right heel and midfoot with necrosis of muscle	1-L97.413	1-L97.41
1	1-Non-pressure chronic ulcer of right heel and midfoot with necrosis of bone	1-L97.414	1-L97.41
1	1-Non-pressure chronic ulcer of right heel and midfoot with muscle involvement without evidence of necrosis	1-L97.415	1-L97.41
1	1-Non-pressure chronic ulcer of right heel and midfoot with bone involvement without evidence of necrosis	1-L97.416	1-L97.41
1	1-Non-pressure chronic ulcer of right heel and midfoot with other specified severity	1-L97.418	1-L97.41
1	1-Non-pressure chronic ulcer of right heel and midfoot with unspecified severity	1-L97.419	1-L97.41
1	1-Non-pressure chronic ulcer of left heel and midfoot	1-L97.42	1-L97.4
1	1-Non-pressure chronic ulcer of left heel and midfoot limited to breakdown of skin	1-L97.421	1-L97.42
1	1-Non-pressure chronic ulcer of left heel and midfoot with fat layer exposed	1-L97.422	1-L97.42
1	1-Non-pressure chronic ulcer of left heel and midfoot with necrosis of muscle	1-L97.423	1-L97.42
1	1-Non-pressure chronic ulcer of left heel and midfoot with necrosis of bone	1-L97.424	1-L97.42
1	1-Non-pressure chronic ulcer of left heel and midfoot with muscle involvement without evidence of necrosis	1-L97.425	1-L97.42
1	1-Non-pressure chronic ulcer of left heel and midfoot with bone involvement without evidence of necrosis	1-L97.426	1-L97.42
1	1-Non-pressure chronic ulcer of left heel and midfoot with other specified severity	1-L97.428	1-L97.42
1	1-Non-pressure chronic ulcer of left heel and midfoot with unspecified severity	1-L97.429	1-L97.42
1	1-Non-pressure chronic ulcer of other part of foot	1-L97.5	1-L97
1	1-Non-pressure chronic ulcer of other part of unspecified foot	1-L97.50	1-L97.5
1	1-Non-pressure chronic ulcer of other part of unspecified foot limited to breakdown of skin	1-L97.501	1-L97.50
1	1-Non-pressure chronic ulcer of other part of unspecified foot with fat layer exposed	1-L97.502	1-L97.50
1	1-Non-pressure chronic ulcer of other part of unspecified foot with necrosis of muscle	1-L97.503	1-L97.50
1	1-Non-pressure chronic ulcer of other part of unspecified foot with necrosis of bone	1-L97.504	1-L97.50
1	1-Non-pressure chronic ulcer of other part of unspecified foot with muscle involvement without evidence of necrosis	1-L97.505	1-L97.50
1	1-Non-pressure chronic ulcer of other part of unspecified foot with bone involvement without evidence of necrosis	1-L97.506	1-L97.50
1	1-Non-pressure chronic ulcer of other part of unspecified foot with other specified severity	1-L97.508	1-L97.50
1	1-Non-pressure chronic ulcer of other part of unspecified foot with unspecified severity	1-L97.509	1-L97.50
1	1-Non-pressure chronic ulcer of other part of right foot	1-L97.51	1-L97.5
1	1-Non-pressure chronic ulcer of other part of right foot limited to breakdown of skin	1-L97.511	1-L97.51
1	1-Non-pressure chronic ulcer of other part of right foot with fat layer exposed	1-L97.512	1-L97.51
1	1-Non-pressure chronic ulcer of other part of right foot with necrosis of muscle	1-L97.513	1-L97.51
1	1-Non-pressure chronic ulcer of other part of right foot with necrosis of bone	1-L97.514	1-L97.51
1	1-Non-pressure chronic ulcer of other part of right foot with muscle involvement without evidence of necrosis	1-L97.515	1-L97.51
1	1-Non-pressure chronic ulcer of other part of right foot with bone involvement without evidence of necrosis	1-L97.516	1-L97.51
1	1-Non-pressure chronic ulcer of other part of right foot with other specified severity	1-L97.518	1-L97.51
1	1-Non-pressure chronic ulcer of other part of right foot with unspecified severity	1-L97.519	1-L97.51
1	1-Non-pressure chronic ulcer of other part of left foot	1-L97.52	1-L97.5
1	1-Non-pressure chronic ulcer of other part of left foot limited to breakdown of skin	1-L97.521	1-L97.52
1	1-Non-pressure chronic ulcer of other part of left foot with fat layer exposed	1-L97.522	1-L97.52
1	1-Non-pressure chronic ulcer of other part of left foot with necrosis of muscle	1-L97.523	1-L97.52
1	1-Non-pressure chronic ulcer of other part of left foot with necrosis of bone	1-L97.524	1-L97.52
1	1-Non-pressure chronic ulcer of other part of left foot with muscle involvement without evidence of necrosis	1-L97.525	1-L97.52
1	1-Non-pressure chronic ulcer of other part of left foot with bone involvement without evidence of necrosis	1-L97.526	1-L97.52
1	1-Non-pressure chronic ulcer of other part of left foot with other specified severity	1-L97.528	1-L97.52
1	1-Non-pressure chronic ulcer of other part of left foot with unspecified severity	1-L97.529	1-L97.52
1	1-Non-pressure chronic ulcer of other part of lower leg	1-L97.8	1-L97
1	1-Non-pressure chronic ulcer of other part of unspecified lower leg	1-L97.80	1-L97.8
1	1-Non-pressure chronic ulcer of other part of unspecified lower leg limited to breakdown of skin	1-L97.801	1-L97.80
1	1-Non-pressure chronic ulcer of other part of unspecified lower leg with fat layer exposed	1-L97.802	1-L97.80
1	1-Non-pressure chronic ulcer of other part of unspecified lower leg with necrosis of muscle	1-L97.803	1-L97.80
1	1-Non-pressure chronic ulcer of other part of unspecified lower leg with necrosis of bone	1-L97.804	1-L97.80
1	1-Non-pressure chronic ulcer of other part of unspecified lower leg with muscle involvement without evidence of necrosis	1-L97.805	1-L97.80
1	1-Non-pressure chronic ulcer of other part of unspecified lower leg with bone involvement without evidence of necrosis	1-L97.806	1-L97.80
1	1-Non-pressure chronic ulcer of other part of unspecified lower leg with other specified severity	1-L97.808	1-L97.80
1	1-Non-pressure chronic ulcer of other part of unspecified lower leg with unspecified severity	1-L97.809	1-L97.80
1	1-Non-pressure chronic ulcer of other part of right lower leg	1-L97.81	1-L97.8
1	1-Non-pressure chronic ulcer of other part of right lower leg limited to breakdown of skin	1-L97.811	1-L97.81
1	1-Non-pressure chronic ulcer of other part of right lower leg with fat layer exposed	1-L97.812	1-L97.81
1	1-Non-pressure chronic ulcer of other part of right lower leg with necrosis of muscle	1-L97.813	1-L97.81
1	1-Non-pressure chronic ulcer of other part of right lower leg with necrosis of bone	1-L97.814	1-L97.81
1	1-Non-pressure chronic ulcer of other part of right lower leg with muscle involvement without evidence of necrosis	1-L97.815	1-L97.81
1	1-Non-pressure chronic ulcer of other part of right lower leg with bone involvement without evidence of necrosis	1-L97.816	1-L97.81
1	1-Non-pressure chronic ulcer of other part of right lower leg with other specified severity	1-L97.818	1-L97.81
1	1-Non-pressure chronic ulcer of other part of right lower leg with unspecified severity	1-L97.819	1-L97.81
1	1-Non-pressure chronic ulcer of other part of left lower leg	1-L97.82	1-L97.8
1	1-Non-pressure chronic ulcer of other part of left lower leg limited to breakdown of skin	1-L97.821	1-L97.82
1	1-Non-pressure chronic ulcer of other part of left lower leg with fat layer exposed	1-L97.822	1-L97.82
1	1-Non-pressure chronic ulcer of other part of left lower leg with necrosis of muscle	1-L97.823	1-L97.82
1	1-Non-pressure chronic ulcer of other part of left lower leg with necrosis of bone	1-L97.824	1-L97.82
1	1-Non-pressure chronic ulcer of other part of left lower leg with muscle involvement without evidence of necrosis	1-L97.825	1-L97.82
1	1-Non-pressure chronic ulcer of other part of left lower leg with bone involvement without evidence of necrosis	1-L97.826	1-L97.82
1	1-Non-pressure chronic ulcer of other part of left lower leg with other specified severity	1-L97.828	1-L97.82
1	1-Non-pressure chronic ulcer of other part of left lower leg with unspecified severity	1-L97.829	1-L97.82
1	1-Non-pressure chronic ulcer of unspecified part of lower leg	1-L97.9	1-L97
1	1-Non-pressure chronic ulcer of unspecified part of unspecified lower leg	1-L97.90	1-L97.9
1	1-Non-pressure chronic ulcer of unspecified part of unspecified lower leg limited to breakdown of skin	1-L97.901	1-L97.90
1	1-Non-pressure chronic ulcer of unspecified part of unspecified lower leg with fat layer exposed	1-L97.902	1-L97.90
1	1-Non-pressure chronic ulcer of unspecified part of unspecified lower leg with necrosis of muscle	1-L97.903	1-L97.90
1	1-Non-pressure chronic ulcer of unspecified part of unspecified lower leg with necrosis of bone	1-L97.904	1-L97.90
1	1-Non-pressure chronic ulcer of unspecified part of unspecified lower leg with muscle involvement without evidence of necrosis	1-L97.905	1-L97.90
1	1-Non-pressure chronic ulcer of unspecified part of unspecified lower leg with bone involvement without evidence of necrosis	1-L97.906	1-L97.90
1	1-Non-pressure chronic ulcer of unspecified part of unspecified lower leg with other specified severity	1-L97.908	1-L97.90
1	1-Non-pressure chronic ulcer of unspecified part of unspecified lower leg with unspecified severity	1-L97.909	1-L97.90
1	1-Non-pressure chronic ulcer of unspecified part of right lower leg	1-L97.91	1-L97.9
1	1-Non-pressure chronic ulcer of unspecified part of right lower leg limited to breakdown of skin	1-L97.911	1-L97.91
1	1-Non-pressure chronic ulcer of unspecified part of right lower leg with fat layer exposed	1-L97.912	1-L97.91
1	1-Non-pressure chronic ulcer of unspecified part of right lower leg with necrosis of muscle	1-L97.913	1-L97.91
1	1-Non-pressure chronic ulcer of unspecified part of right lower leg with necrosis of bone	1-L97.914	1-L97.91
1	1-Non-pressure chronic ulcer of unspecified part of right lower leg with muscle involvement without evidence of necrosis	1-L97.915	1-L97.91
1	1-Non-pressure chronic ulcer of unspecified part of right lower leg with bone involvement without evidence of necrosis	1-L97.916	1-L97.91
1	1-Non-pressure chronic ulcer of unspecified part of right lower leg with other specified severity	1-L97.918	1-L97.91
1	1-Non-pressure chronic ulcer of unspecified part of right lower leg with unspecified severity	1-L97.919	1-L97.91
1	1-Non-pressure chronic ulcer of unspecified part of left lower leg	1-L97.92	1-L97.9
1	1-Non-pressure chronic ulcer of unspecified part of left lower leg limited to breakdown of skin	1-L97.921	1-L97.92
1	1-Non-pressure chronic ulcer of unspecified part of left lower leg with fat layer exposed	1-L97.922	1-L97.92
1	1-Non-pressure chronic ulcer of unspecified part of left lower leg with necrosis of muscle	1-L97.923	1-L97.92
1	1-Non-pressure chronic ulcer of unspecified part of left lower leg with necrosis of bone	1-L97.924	1-L97.92
1	1-Non-pressure chronic ulcer of unspecified part of left lower leg with muscle involvement without evidence of necrosis	1-L97.925	1-L97.92
1	1-Non-pressure chronic ulcer of unspecified part of left lower leg with bone involvement without evidence of necrosis	1-L97.926	1-L97.92
1	1-Non-pressure chronic ulcer of unspecified part of left lower leg with other specified severity	1-L97.928	1-L97.92
1	1-Non-pressure chronic ulcer of unspecified part of left lower leg with unspecified severity	1-L97.929	1-L97.92
1	1-Other disorders of skin and subcutaneous tissue, not elsewhere classified	1-L98	1-L80-L99
1	1-Pyogenic granuloma	1-L98.0	1-L98
1	1-Factitial dermatitis	1-L98.1	1-L98
1	1-Febrile neutrophilic dermatosis [Sweet]	1-L98.2	1-L98
1	1-Eosinophilic cellulitis [Wells]	1-L98.3	1-L98
1	1-Non-pressure chronic ulcer of skin, not elsewhere classified	1-L98.4	1-L98
1	1-Non-pressure chronic ulcer of buttock	1-L98.41	1-L98.4
1	1-Non-pressure chronic ulcer of buttock limited to breakdown of skin	1-L98.411	1-L98.41
1	1-Non-pressure chronic ulcer of buttock with fat layer exposed	1-L98.412	1-L98.41
1	1-Non-pressure chronic ulcer of buttock with necrosis of muscle	1-L98.413	1-L98.41
1	1-Non-pressure chronic ulcer of buttock with necrosis of bone	1-L98.414	1-L98.41
1	1-Non-pressure chronic ulcer of buttock with muscle involvement without evidence of necrosis	1-L98.415	1-L98.41
1	1-Non-pressure chronic ulcer of buttock with bone involvement without evidence of necrosis	1-L98.416	1-L98.41
1	1-Non-pressure chronic ulcer of buttock with other specified severity	1-L98.418	1-L98.41
1	1-Non-pressure chronic ulcer of buttock with unspecified severity	1-L98.419	1-L98.41
1	1-Non-pressure chronic ulcer of back	1-L98.42	1-L98.4
1	1-Non-pressure chronic ulcer of back limited to breakdown of skin	1-L98.421	1-L98.42
1	1-Non-pressure chronic ulcer of back with fat layer exposed	1-L98.422	1-L98.42
1	1-Non-pressure chronic ulcer of back with necrosis of muscle	1-L98.423	1-L98.42
1	1-Non-pressure chronic ulcer of back with necrosis of bone	1-L98.424	1-L98.42
1	1-Non-pressure chronic ulcer of back with muscle involvement without evidence of necrosis	1-L98.425	1-L98.42
1	1-Non-pressure chronic ulcer of back with bone involvement without evidence of necrosis	1-L98.426	1-L98.42
1	1-Non-pressure chronic ulcer of back with other specified severity	1-L98.428	1-L98.42
1	1-Non-pressure chronic ulcer of back with unspecified severity	1-L98.429	1-L98.42
1	1-Non-pressure chronic ulcer of skin of other sites	1-L98.49	1-L98.4
1	1-Non-pressure chronic ulcer of skin of other sites limited to breakdown of skin	1-L98.491	1-L98.49
1	1-Non-pressure chronic ulcer of skin of other sites with fat layer exposed	1-L98.492	1-L98.49
1	1-Non-pressure chronic ulcer of skin of other sites with necrosis of muscle	1-L98.493	1-L98.49
1	1-Non-pressure chronic ulcer of skin of other sites with necrosis of bone	1-L98.494	1-L98.49
1	1-Non-pressure chronic ulcer of skin of other sites with muscle involvement without evidence of necrosis	1-L98.495	1-L98.49
1	1-Non-pressure chronic ulcer of skin of other sites with bone involvement without evidence of necrosis	1-L98.496	1-L98.49
1	1-Non-pressure chronic ulcer of skin of other sites with other specified severity	1-L98.498	1-L98.49
1	1-Non-pressure chronic ulcer of skin of other sites with unspecified severity	1-L98.499	1-L98.49
1	1-Mucinosis of the skin	1-L98.5	1-L98
1	1-Other infiltrative disorders of the skin and subcutaneous tissue	1-L98.6	1-L98
1	1-Excessive and redundant skin and subcutaneous tissue	1-L98.7	1-L98
1	1-Other specified disorders of the skin and subcutaneous tissue	1-L98.8	1-L98
1	1-Disorder of the skin and subcutaneous tissue, unspecified	1-L98.9	1-L98
1	1-Other disorders of skin and subcutaneous tissue in diseases classified elsewhere	1-L99	1-L80-L99
1	1-Diseases of the musculoskeletal system and connective tissue	1-M00-M99	1-Root
1	1-Arthropathies	1-M00-M25	1-M00-M99
1	1-Infectious arthropathies	1-M00-M02	1-M00-M99
1	1-Pyogenic arthritis	1-M00	1-M00-M02
1	1-Staphylococcal arthritis and polyarthritis	1-M00.0	1-M00
1	1-Staphylococcal arthritis, unspecified joint	1-M00.00	1-M00.0
1	1-Staphylococcal arthritis, shoulder	1-M00.01	1-M00.0
1	1-Staphylococcal arthritis, right shoulder	1-M00.011	1-M00.01
1	1-Staphylococcal arthritis, left shoulder	1-M00.012	1-M00.01
1	1-Staphylococcal arthritis, unspecified shoulder	1-M00.019	1-M00.01
1	1-Staphylococcal arthritis, elbow	1-M00.02	1-M00.0
1	1-Staphylococcal arthritis, right elbow	1-M00.021	1-M00.02
1	1-Staphylococcal arthritis, left elbow	1-M00.022	1-M00.02
1	1-Staphylococcal arthritis, unspecified elbow	1-M00.029	1-M00.02
1	1-Staphylococcal arthritis, wrist	1-M00.03	1-M00.0
1	1-Staphylococcal arthritis, right wrist	1-M00.031	1-M00.03
1	1-Staphylococcal arthritis, left wrist	1-M00.032	1-M00.03
1	1-Staphylococcal arthritis, unspecified wrist	1-M00.039	1-M00.03
1	1-Staphylococcal arthritis, hand	1-M00.04	1-M00.0
1	1-Staphylococcal arthritis, right hand	1-M00.041	1-M00.04
1	1-Staphylococcal arthritis, left hand	1-M00.042	1-M00.04
1	1-Staphylococcal arthritis, unspecified hand	1-M00.049	1-M00.04
1	1-Staphylococcal arthritis, hip	1-M00.05	1-M00.0
1	1-Staphylococcal arthritis, right hip	1-M00.051	1-M00.05
1	1-Staphylococcal arthritis, left hip	1-M00.052	1-M00.05
1	1-Staphylococcal arthritis, unspecified hip	1-M00.059	1-M00.05
1	1-Staphylococcal arthritis, knee	1-M00.06	1-M00.0
1	1-Staphylococcal arthritis, right knee	1-M00.061	1-M00.06
1	1-Staphylococcal arthritis, left knee	1-M00.062	1-M00.06
1	1-Staphylococcal arthritis, unspecified knee	1-M00.069	1-M00.06
1	1-Staphylococcal arthritis, ankle and foot	1-M00.07	1-M00.0
1	1-Staphylococcal arthritis, right ankle and foot	1-M00.071	1-M00.07
1	1-Staphylococcal arthritis, left ankle and foot	1-M00.072	1-M00.07
1	1-Staphylococcal arthritis, unspecified ankle and foot	1-M00.079	1-M00.07
1	1-Staphylococcal arthritis, vertebrae	1-M00.08	1-M00.0
1	1-Staphylococcal polyarthritis	1-M00.09	1-M00.0
1	1-Pneumococcal arthritis and polyarthritis	1-M00.1	1-M00
1	1-Pneumococcal arthritis, unspecified joint	1-M00.10	1-M00.1
1	1-Pneumococcal arthritis, shoulder	1-M00.11	1-M00.1
1	1-Pneumococcal arthritis, right shoulder	1-M00.111	1-M00.11
1	1-Pneumococcal arthritis, left shoulder	1-M00.112	1-M00.11
1	1-Pneumococcal arthritis, unspecified shoulder	1-M00.119	1-M00.11
1	1-Pneumococcal arthritis, elbow	1-M00.12	1-M00.1
1	1-Pneumococcal arthritis, right elbow	1-M00.121	1-M00.12
1	1-Pneumococcal arthritis, left elbow	1-M00.122	1-M00.12
1	1-Pneumococcal arthritis, unspecified elbow	1-M00.129	1-M00.12
1	1-Pneumococcal arthritis, wrist	1-M00.13	1-M00.1
1	1-Pneumococcal arthritis, right wrist	1-M00.131	1-M00.13
1	1-Pneumococcal arthritis, left wrist	1-M00.132	1-M00.13
1	1-Pneumococcal arthritis, unspecified wrist	1-M00.139	1-M00.13
1	1-Pneumococcal arthritis, hand	1-M00.14	1-M00.1
1	1-Pneumococcal arthritis, right hand	1-M00.141	1-M00.14
1	1-Pneumococcal arthritis, left hand	1-M00.142	1-M00.14
1	1-Pneumococcal arthritis, unspecified hand	1-M00.149	1-M00.14
1	1-Pneumococcal arthritis, hip	1-M00.15	1-M00.1
1	1-Pneumococcal arthritis, right hip	1-M00.151	1-M00.15
1	1-Pneumococcal arthritis, left hip	1-M00.152	1-M00.15
1	1-Pneumococcal arthritis, unspecified hip	1-M00.159	1-M00.15
1	1-Pneumococcal arthritis, knee	1-M00.16	1-M00.1
1	1-Pneumococcal arthritis, right knee	1-M00.161	1-M00.16
1	1-Pneumococcal arthritis, left knee	1-M00.162	1-M00.16
1	1-Pneumococcal arthritis, unspecified knee	1-M00.169	1-M00.16
1	1-Pneumococcal arthritis, ankle and foot	1-M00.17	1-M00.1
1	1-Pneumococcal arthritis, right ankle and foot	1-M00.171	1-M00.17
1	1-Pneumococcal arthritis, left ankle and foot	1-M00.172	1-M00.17
1	1-Pneumococcal arthritis, unspecified ankle and foot	1-M00.179	1-M00.17
1	1-Pneumococcal arthritis, vertebrae	1-M00.18	1-M00.1
1	1-Pneumococcal polyarthritis	1-M00.19	1-M00.1
1	1-Other streptococcal arthritis and polyarthritis	1-M00.2	1-M00
1	1-Other streptococcal arthritis, unspecified joint	1-M00.20	1-M00.2
1	1-Other streptococcal arthritis, shoulder	1-M00.21	1-M00.2
1	1-Other streptococcal arthritis, right shoulder	1-M00.211	1-M00.21
1	1-Other streptococcal arthritis, left shoulder	1-M00.212	1-M00.21
1	1-Other streptococcal arthritis, unspecified shoulder	1-M00.219	1-M00.21
1	1-Other streptococcal arthritis, elbow	1-M00.22	1-M00.2
1	1-Other streptococcal arthritis, right elbow	1-M00.221	1-M00.22
1	1-Other streptococcal arthritis, left elbow	1-M00.222	1-M00.22
1	1-Other streptococcal arthritis, unspecified elbow	1-M00.229	1-M00.22
1	1-Other streptococcal arthritis, wrist	1-M00.23	1-M00.2
1	1-Other streptococcal arthritis, right wrist	1-M00.231	1-M00.23
1	1-Other streptococcal arthritis, left wrist	1-M00.232	1-M00.23
1	1-Other streptococcal arthritis, unspecified wrist	1-M00.239	1-M00.23
1	1-Other streptococcal arthritis, hand	1-M00.24	1-M00.2
1	1-Other streptococcal arthritis, right hand	1-M00.241	1-M00.24
1	1-Other streptococcal arthritis, left hand	1-M00.242	1-M00.24
1	1-Other streptococcal arthritis, unspecified hand	1-M00.249	1-M00.24
1	1-Other streptococcal arthritis, hip	1-M00.25	1-M00.2
1	1-Other streptococcal arthritis, right hip	1-M00.251	1-M00.25
1	1-Other streptococcal arthritis, left hip	1-M00.252	1-M00.25
1	1-Other streptococcal arthritis, unspecified hip	1-M00.259	1-M00.25
1	1-Other streptococcal arthritis, knee	1-M00.26	1-M00.2
1	1-Other streptococcal arthritis, right knee	1-M00.261	1-M00.26
1	1-Other streptococcal arthritis, left knee	1-M00.262	1-M00.26
1	1-Other streptococcal arthritis, unspecified knee	1-M00.269	1-M00.26
1	1-Other streptococcal arthritis, ankle and foot	1-M00.27	1-M00.2
1	1-Other streptococcal arthritis, right ankle and foot	1-M00.271	1-M00.27
1	1-Other streptococcal arthritis, left ankle and foot	1-M00.272	1-M00.27
1	1-Other streptococcal arthritis, unspecified ankle and foot	1-M00.279	1-M00.27
1	1-Other streptococcal arthritis, vertebrae	1-M00.28	1-M00.2
1	1-Other streptococcal polyarthritis	1-M00.29	1-M00.2
1	1-Arthritis and polyarthritis due to other bacteria	1-M00.8	1-M00
1	1-Arthritis due to other bacteria, unspecified joint	1-M00.80	1-M00.8
1	1-Arthritis due to other bacteria, shoulder	1-M00.81	1-M00.8
1	1-Arthritis due to other bacteria, right shoulder	1-M00.811	1-M00.81
1	1-Arthritis due to other bacteria, left shoulder	1-M00.812	1-M00.81
1	1-Arthritis due to other bacteria, unspecified shoulder	1-M00.819	1-M00.81
1	1-Arthritis due to other bacteria, elbow	1-M00.82	1-M00.8
1	1-Arthritis due to other bacteria, right elbow	1-M00.821	1-M00.82
1	1-Arthritis due to other bacteria, left elbow	1-M00.822	1-M00.82
1	1-Arthritis due to other bacteria, unspecified elbow	1-M00.829	1-M00.82
1	1-Arthritis due to other bacteria, wrist	1-M00.83	1-M00.8
1	1-Arthritis due to other bacteria, right wrist	1-M00.831	1-M00.83
1	1-Arthritis due to other bacteria, left wrist	1-M00.832	1-M00.83
1	1-Arthritis due to other bacteria, unspecified wrist	1-M00.839	1-M00.83
1	1-Arthritis due to other bacteria, hand	1-M00.84	1-M00.8
1	1-Arthritis due to other bacteria, right hand	1-M00.841	1-M00.84
1	1-Arthritis due to other bacteria, left hand	1-M00.842	1-M00.84
1	1-Arthritis due to other bacteria, unspecified hand	1-M00.849	1-M00.84
1	1-Arthritis due to other bacteria, hip	1-M00.85	1-M00.8
1	1-Arthritis due to other bacteria, right hip	1-M00.851	1-M00.85
1	1-Arthritis due to other bacteria, left hip	1-M00.852	1-M00.85
1	1-Arthritis due to other bacteria, unspecified hip	1-M00.859	1-M00.85
1	1-Arthritis due to other bacteria, knee	1-M00.86	1-M00.8
1	1-Arthritis due to other bacteria, right knee	1-M00.861	1-M00.86
1	1-Arthritis due to other bacteria, left knee	1-M00.862	1-M00.86
1	1-Arthritis due to other bacteria, unspecified knee	1-M00.869	1-M00.86
1	1-Arthritis due to other bacteria, ankle and foot	1-M00.87	1-M00.8
1	1-Arthritis due to other bacteria, right ankle and foot	1-M00.871	1-M00.87
1	1-Arthritis due to other bacteria, left ankle and foot	1-M00.872	1-M00.87
1	1-Arthritis due to other bacteria, unspecified ankle and foot	1-M00.879	1-M00.87
1	1-Arthritis due to other bacteria, vertebrae	1-M00.88	1-M00.8
1	1-Polyarthritis due to other bacteria	1-M00.89	1-M00.8
1	1-Pyogenic arthritis, unspecified	1-M00.9	1-M00
1	1-Direct infections of joint in infectious and parasitic diseases classified elsewhere	1-M01	1-M00-M02
1	1-Direct infection of joint in infectious and parasitic diseases classified elsewhere	1-M01.X	1-M01
1	1-Direct infection of unspecified joint in infectious and parasitic diseases classified elsewhere	1-M01.X0	1-M01.X
1	1-Direct infection of shoulder joint in infectious and parasitic diseases classified elsewhere	1-M01.X1	1-M01.X
1	1-Direct infection of right shoulder in infectious and parasitic diseases classified elsewhere	1-M01.X11	1-M01.X1
1	1-Direct infection of left shoulder in infectious and parasitic diseases classified elsewhere	1-M01.X12	1-M01.X1
1	1-Direct infection of unspecified shoulder in infectious and parasitic diseases classified elsewhere	1-M01.X19	1-M01.X1
1	1-Direct infection of elbow in infectious and parasitic diseases classified elsewhere	1-M01.X2	1-M01.X
1	1-Direct infection of right elbow in infectious and parasitic diseases classified elsewhere	1-M01.X21	1-M01.X2
1	1-Direct infection of left elbow in infectious and parasitic diseases classified elsewhere	1-M01.X22	1-M01.X2
1	1-Direct infection of unspecified elbow in infectious and parasitic diseases classified elsewhere	1-M01.X29	1-M01.X2
1	1-Direct infection of wrist in infectious and parasitic diseases classified elsewhere	1-M01.X3	1-M01.X
1	1-Direct infection of right wrist in infectious and parasitic diseases classified elsewhere	1-M01.X31	1-M01.X3
1	1-Direct infection of left wrist in infectious and parasitic diseases classified elsewhere	1-M01.X32	1-M01.X3
1	1-Direct infection of unspecified wrist in infectious and parasitic diseases classified elsewhere	1-M01.X39	1-M01.X3
1	1-Direct infection of hand in infectious and parasitic diseases classified elsewhere	1-M01.X4	1-M01.X
1	1-Direct infection of right hand in infectious and parasitic diseases classified elsewhere	1-M01.X41	1-M01.X4
1	1-Direct infection of left hand in infectious and parasitic diseases classified elsewhere	1-M01.X42	1-M01.X4
1	1-Direct infection of unspecified hand in infectious and parasitic diseases classified elsewhere	1-M01.X49	1-M01.X4
1	1-Direct infection of hip in infectious and parasitic diseases classified elsewhere	1-M01.X5	1-M01.X
1	1-Direct infection of right hip in infectious and parasitic diseases classified elsewhere	1-M01.X51	1-M01.X5
1	1-Direct infection of left hip in infectious and parasitic diseases classified elsewhere	1-M01.X52	1-M01.X5
1	1-Direct infection of unspecified hip in infectious and parasitic diseases classified elsewhere	1-M01.X59	1-M01.X5
1	1-Direct infection of knee in infectious and parasitic diseases classified elsewhere	1-M01.X6	1-M01.X
1	1-Direct infection of right knee in infectious and parasitic diseases classified elsewhere	1-M01.X61	1-M01.X6
1	1-Direct infection of left knee in infectious and parasitic diseases classified elsewhere	1-M01.X62	1-M01.X6
1	1-Direct infection of unspecified knee in infectious and parasitic diseases classified elsewhere	1-M01.X69	1-M01.X6
1	1-Direct infection of ankle and foot in infectious and parasitic diseases classified elsewhere	1-M01.X7	1-M01.X
1	1-Direct infection of right ankle and foot in infectious and parasitic diseases classified elsewhere	1-M01.X71	1-M01.X7
1	1-Direct infection of left ankle and foot in infectious and parasitic diseases classified elsewhere	1-M01.X72	1-M01.X7
1	1-Direct infection of unspecified ankle and foot in infectious and parasitic diseases classified elsewhere	1-M01.X79	1-M01.X7
1	1-Direct infection of vertebrae in infectious and parasitic diseases classified elsewhere	1-M01.X8	1-M01.X
1	1-Direct infection of multiple joints in infectious and parasitic diseases classified elsewhere	1-M01.X9	1-M01.X
1	1-Postinfective and reactive arthropathies	1-M02	1-M00-M02
1	1-Arthropathy following intestinal bypass	1-M02.0	1-M02
1	1-Arthropathy following intestinal bypass, unspecified site	1-M02.00	1-M02.0
1	1-Arthropathy following intestinal bypass, shoulder	1-M02.01	1-M02.0
1	1-Arthropathy following intestinal bypass, right shoulder	1-M02.011	1-M02.01
1	1-Arthropathy following intestinal bypass, left shoulder	1-M02.012	1-M02.01
1	1-Arthropathy following intestinal bypass, unspecified shoulder	1-M02.019	1-M02.01
1	1-Arthropathy following intestinal bypass, elbow	1-M02.02	1-M02.0
1	1-Arthropathy following intestinal bypass, right elbow	1-M02.021	1-M02.02
1	1-Arthropathy following intestinal bypass, left elbow	1-M02.022	1-M02.02
1	1-Arthropathy following intestinal bypass, unspecified elbow	1-M02.029	1-M02.02
1	1-Arthropathy following intestinal bypass, wrist	1-M02.03	1-M02.0
1	1-Arthropathy following intestinal bypass, right wrist	1-M02.031	1-M02.03
1	1-Arthropathy following intestinal bypass, left wrist	1-M02.032	1-M02.03
1	1-Arthropathy following intestinal bypass, unspecified wrist	1-M02.039	1-M02.03
1	1-Arthropathy following intestinal bypass, hand	1-M02.04	1-M02.0
1	1-Arthropathy following intestinal bypass, right hand	1-M02.041	1-M02.04
1	1-Arthropathy following intestinal bypass, left hand	1-M02.042	1-M02.04
1	1-Arthropathy following intestinal bypass, unspecified hand	1-M02.049	1-M02.04
1	1-Arthropathy following intestinal bypass, hip	1-M02.05	1-M02.0
1	1-Arthropathy following intestinal bypass, right hip	1-M02.051	1-M02.05
1	1-Arthropathy following intestinal bypass, left hip	1-M02.052	1-M02.05
1	1-Arthropathy following intestinal bypass, unspecified hip	1-M02.059	1-M02.05
1	1-Arthropathy following intestinal bypass, knee	1-M02.06	1-M02.0
1	1-Arthropathy following intestinal bypass, right knee	1-M02.061	1-M02.06
1	1-Arthropathy following intestinal bypass, left knee	1-M02.062	1-M02.06
1	1-Arthropathy following intestinal bypass, unspecified knee	1-M02.069	1-M02.06
1	1-Arthropathy following intestinal bypass, ankle and foot	1-M02.07	1-M02.0
1	1-Arthropathy following intestinal bypass, right ankle and foot	1-M02.071	1-M02.07
1	1-Arthropathy following intestinal bypass, left ankle and foot	1-M02.072	1-M02.07
1	1-Arthropathy following intestinal bypass, unspecified ankle and foot	1-M02.079	1-M02.07
1	1-Arthropathy following intestinal bypass, vertebrae	1-M02.08	1-M02.0
1	1-Arthropathy following intestinal bypass, multiple sites	1-M02.09	1-M02.0
1	1-Postdysenteric arthropathy	1-M02.1	1-M02
1	1-Postdysenteric arthropathy, unspecified site	1-M02.10	1-M02.1
1	1-Postdysenteric arthropathy, shoulder	1-M02.11	1-M02.1
1	1-Postdysenteric arthropathy, right shoulder	1-M02.111	1-M02.11
1	1-Postdysenteric arthropathy, left shoulder	1-M02.112	1-M02.11
1	1-Postdysenteric arthropathy, unspecified shoulder	1-M02.119	1-M02.11
1	1-Postdysenteric arthropathy, elbow	1-M02.12	1-M02.1
1	1-Postdysenteric arthropathy, right elbow	1-M02.121	1-M02.12
1	1-Postdysenteric arthropathy, left elbow	1-M02.122	1-M02.12
1	1-Postdysenteric arthropathy, unspecified elbow	1-M02.129	1-M02.12
1	1-Postdysenteric arthropathy, wrist	1-M02.13	1-M02.1
1	1-Postdysenteric arthropathy, right wrist	1-M02.131	1-M02.13
1	1-Postdysenteric arthropathy, left wrist	1-M02.132	1-M02.13
1	1-Postdysenteric arthropathy, unspecified wrist	1-M02.139	1-M02.13
1	1-Postdysenteric arthropathy, hand	1-M02.14	1-M02.1
1	1-Postdysenteric arthropathy, right hand	1-M02.141	1-M02.14
1	1-Postdysenteric arthropathy, left hand	1-M02.142	1-M02.14
1	1-Postdysenteric arthropathy, unspecified hand	1-M02.149	1-M02.14
1	1-Postdysenteric arthropathy, hip	1-M02.15	1-M02.1
1	1-Postdysenteric arthropathy, right hip	1-M02.151	1-M02.15
1	1-Postdysenteric arthropathy, left hip	1-M02.152	1-M02.15
1	1-Postdysenteric arthropathy, unspecified hip	1-M02.159	1-M02.15
1	1-Postdysenteric arthropathy, knee	1-M02.16	1-M02.1
1	1-Postdysenteric arthropathy, right knee	1-M02.161	1-M02.16
1	1-Postdysenteric arthropathy, left knee	1-M02.162	1-M02.16
1	1-Postdysenteric arthropathy, unspecified knee	1-M02.169	1-M02.16
1	1-Postdysenteric arthropathy, ankle and foot	1-M02.17	1-M02.1
1	1-Postdysenteric arthropathy, right ankle and foot	1-M02.171	1-M02.17
1	1-Postdysenteric arthropathy, left ankle and foot	1-M02.172	1-M02.17
1	1-Postdysenteric arthropathy, unspecified ankle and foot	1-M02.179	1-M02.17
1	1-Postdysenteric arthropathy, vertebrae	1-M02.18	1-M02.1
1	1-Postdysenteric arthropathy, multiple sites	1-M02.19	1-M02.1
1	1-Postimmunization arthropathy	1-M02.2	1-M02
1	1-Postimmunization arthropathy, unspecified site	1-M02.20	1-M02.2
1	1-Postimmunization arthropathy, shoulder	1-M02.21	1-M02.2
1	1-Postimmunization arthropathy, right shoulder	1-M02.211	1-M02.21
1	1-Postimmunization arthropathy, left shoulder	1-M02.212	1-M02.21
1	1-Postimmunization arthropathy, unspecified shoulder	1-M02.219	1-M02.21
1	1-Postimmunization arthropathy, elbow	1-M02.22	1-M02.2
1	1-Postimmunization arthropathy, right elbow	1-M02.221	1-M02.22
1	1-Postimmunization arthropathy, left elbow	1-M02.222	1-M02.22
1	1-Postimmunization arthropathy, unspecified elbow	1-M02.229	1-M02.22
1	1-Postimmunization arthropathy, wrist	1-M02.23	1-M02.2
1	1-Postimmunization arthropathy, right wrist	1-M02.231	1-M02.23
1	1-Postimmunization arthropathy, left wrist	1-M02.232	1-M02.23
1	1-Postimmunization arthropathy, unspecified wrist	1-M02.239	1-M02.23
1	1-Postimmunization arthropathy, hand	1-M02.24	1-M02.2
1	1-Postimmunization arthropathy, right hand	1-M02.241	1-M02.24
1	1-Postimmunization arthropathy, left hand	1-M02.242	1-M02.24
1	1-Postimmunization arthropathy, unspecified hand	1-M02.249	1-M02.24
1	1-Postimmunization arthropathy, hip	1-M02.25	1-M02.2
1	1-Postimmunization arthropathy, right hip	1-M02.251	1-M02.25
1	1-Postimmunization arthropathy, left hip	1-M02.252	1-M02.25
1	1-Postimmunization arthropathy, unspecified hip	1-M02.259	1-M02.25
1	1-Postimmunization arthropathy, knee	1-M02.26	1-M02.2
1	1-Postimmunization arthropathy, right knee	1-M02.261	1-M02.26
1	1-Postimmunization arthropathy, left knee	1-M02.262	1-M02.26
1	1-Postimmunization arthropathy, unspecified knee	1-M02.269	1-M02.26
1	1-Postimmunization arthropathy, ankle and foot	1-M02.27	1-M02.2
1	1-Postimmunization arthropathy, right ankle and foot	1-M02.271	1-M02.27
1	1-Postimmunization arthropathy, left ankle and foot	1-M02.272	1-M02.27
1	1-Postimmunization arthropathy, unspecified ankle and foot	1-M02.279	1-M02.27
1	1-Postimmunization arthropathy, vertebrae	1-M02.28	1-M02.2
1	1-Postimmunization arthropathy, multiple sites	1-M02.29	1-M02.2
1	1-Reiter's disease	1-M02.3	1-M02
1	1-Reiter's disease, unspecified site	1-M02.30	1-M02.3
1	1-Reiter's disease, shoulder	1-M02.31	1-M02.3
1	1-Reiter's disease, right shoulder	1-M02.311	1-M02.31
1	1-Reiter's disease, left shoulder	1-M02.312	1-M02.31
1	1-Reiter's disease, unspecified shoulder	1-M02.319	1-M02.31
1	1-Reiter's disease, elbow	1-M02.32	1-M02.3
1	1-Reiter's disease, right elbow	1-M02.321	1-M02.32
1	1-Reiter's disease, left elbow	1-M02.322	1-M02.32
1	1-Reiter's disease, unspecified elbow	1-M02.329	1-M02.32
1	1-Reiter's disease, wrist	1-M02.33	1-M02.3
1	1-Reiter's disease, right wrist	1-M02.331	1-M02.33
1	1-Reiter's disease, left wrist	1-M02.332	1-M02.33
1	1-Reiter's disease, unspecified wrist	1-M02.339	1-M02.33
1	1-Reiter's disease, hand	1-M02.34	1-M02.3
1	1-Reiter's disease, right hand	1-M02.341	1-M02.34
1	1-Reiter's disease, left hand	1-M02.342	1-M02.34
1	1-Reiter's disease, unspecified hand	1-M02.349	1-M02.34
1	1-Reiter's disease, hip	1-M02.35	1-M02.3
1	1-Reiter's disease, right hip	1-M02.351	1-M02.35
1	1-Reiter's disease, left hip	1-M02.352	1-M02.35
1	1-Reiter's disease, unspecified hip	1-M02.359	1-M02.35
1	1-Reiter's disease, knee	1-M02.36	1-M02.3
1	1-Reiter's disease, right knee	1-M02.361	1-M02.36
1	1-Reiter's disease, left knee	1-M02.362	1-M02.36
1	1-Reiter's disease, unspecified knee	1-M02.369	1-M02.36
1	1-Reiter's disease, ankle and foot	1-M02.37	1-M02.3
1	1-Reiter's disease, right ankle and foot	1-M02.371	1-M02.37
1	1-Reiter's disease, left ankle and foot	1-M02.372	1-M02.37
1	1-Reiter's disease, unspecified ankle and foot	1-M02.379	1-M02.37
1	1-Reiter's disease, vertebrae	1-M02.38	1-M02.3
1	1-Reiter's disease, multiple sites	1-M02.39	1-M02.3
1	1-Other reactive arthropathies	1-M02.8	1-M02
1	1-Other reactive arthropathies, unspecified site	1-M02.80	1-M02.8
1	1-Other reactive arthropathies, shoulder	1-M02.81	1-M02.8
1	1-Other reactive arthropathies, right shoulder	1-M02.811	1-M02.81
1	1-Other reactive arthropathies, left shoulder	1-M02.812	1-M02.81
1	1-Other reactive arthropathies, unspecified shoulder	1-M02.819	1-M02.81
1	1-Other reactive arthropathies, elbow	1-M02.82	1-M02.8
1	1-Other reactive arthropathies, right elbow	1-M02.821	1-M02.82
1	1-Other reactive arthropathies, left elbow	1-M02.822	1-M02.82
1	1-Other reactive arthropathies, unspecified elbow	1-M02.829	1-M02.82
1	1-Other reactive arthropathies, wrist	1-M02.83	1-M02.8
1	1-Other reactive arthropathies, right wrist	1-M02.831	1-M02.83
1	1-Other reactive arthropathies, left wrist	1-M02.832	1-M02.83
1	1-Other reactive arthropathies, unspecified wrist	1-M02.839	1-M02.83
1	1-Other reactive arthropathies, hand	1-M02.84	1-M02.8
1	1-Other reactive arthropathies, right hand	1-M02.841	1-M02.84
1	1-Other reactive arthropathies, left hand	1-M02.842	1-M02.84
1	1-Other reactive arthropathies, unspecified hand	1-M02.849	1-M02.84
1	1-Other reactive arthropathies, hip	1-M02.85	1-M02.8
1	1-Other reactive arthropathies, right hip	1-M02.851	1-M02.85
1	1-Other reactive arthropathies, left hip	1-M02.852	1-M02.85
1	1-Other reactive arthropathies, unspecified hip	1-M02.859	1-M02.85
1	1-Other reactive arthropathies, knee	1-M02.86	1-M02.8
1	1-Other reactive arthropathies, right knee	1-M02.861	1-M02.86
1	1-Other reactive arthropathies, left knee	1-M02.862	1-M02.86
1	1-Other reactive arthropathies, unspecified knee	1-M02.869	1-M02.86
1	1-Other reactive arthropathies, ankle and foot	1-M02.87	1-M02.8
1	1-Other reactive arthropathies, right ankle and foot	1-M02.871	1-M02.87
1	1-Other reactive arthropathies, left ankle and foot	1-M02.872	1-M02.87
1	1-Other reactive arthropathies, unspecified ankle and foot	1-M02.879	1-M02.87
1	1-Other reactive arthropathies, vertebrae	1-M02.88	1-M02.8
1	1-Other reactive arthropathies, multiple sites	1-M02.89	1-M02.8
1	1-Reactive arthropathy, unspecified	1-M02.9	1-M02
1	1-Autoinflammatory syndromes	1-M04-M04	1-M00-M99
1	1-Autoinflammatory syndromes	1-M04	1-M04-M04
1	1-Periodic fever syndromes	1-M04.1	1-M04
1	1-Cryopyrin-associated periodic syndromes	1-M04.2	1-M04
1	1-Other autoinflammatory syndromes	1-M04.8	1-M04
1	1-Autoinflammatory syndrome, unspecified	1-M04.9	1-M04
1	1-Inflammatory polyarthropathies	1-M05-M14	1-M00-M99
1	1-Rheumatoid arthritis with rheumatoid factor	1-M05	1-M05-M14
1	1-Felty's syndrome	1-M05.0	1-M05
1	1-Felty's syndrome, unspecified site	1-M05.00	1-M05.0
1	1-Felty's syndrome, shoulder	1-M05.01	1-M05.0
1	1-Felty's syndrome, right shoulder	1-M05.011	1-M05.01
1	1-Felty's syndrome, left shoulder	1-M05.012	1-M05.01
1	1-Felty's syndrome, unspecified shoulder	1-M05.019	1-M05.01
1	1-Felty's syndrome, elbow	1-M05.02	1-M05.0
1	1-Felty's syndrome, right elbow	1-M05.021	1-M05.02
1	1-Felty's syndrome, left elbow	1-M05.022	1-M05.02
1	1-Felty's syndrome, unspecified elbow	1-M05.029	1-M05.02
1	1-Felty's syndrome, wrist	1-M05.03	1-M05.0
1	1-Felty's syndrome, right wrist	1-M05.031	1-M05.03
1	1-Felty's syndrome, left wrist	1-M05.032	1-M05.03
1	1-Felty's syndrome, unspecified wrist	1-M05.039	1-M05.03
1	1-Felty's syndrome, hand	1-M05.04	1-M05.0
1	1-Felty's syndrome, right hand	1-M05.041	1-M05.04
1	1-Felty's syndrome, left hand	1-M05.042	1-M05.04
1	1-Felty's syndrome, unspecified hand	1-M05.049	1-M05.04
1	1-Felty's syndrome, hip	1-M05.05	1-M05.0
1	1-Felty's syndrome, right hip	1-M05.051	1-M05.05
1	1-Felty's syndrome, left hip	1-M05.052	1-M05.05
1	1-Felty's syndrome, unspecified hip	1-M05.059	1-M05.05
1	1-Felty's syndrome, knee	1-M05.06	1-M05.0
1	1-Felty's syndrome, right knee	1-M05.061	1-M05.06
1	1-Felty's syndrome, left knee	1-M05.062	1-M05.06
1	1-Felty's syndrome, unspecified knee	1-M05.069	1-M05.06
1	1-Felty's syndrome, ankle and foot	1-M05.07	1-M05.0
1	1-Felty's syndrome, right ankle and foot	1-M05.071	1-M05.07
1	1-Felty's syndrome, left ankle and foot	1-M05.072	1-M05.07
1	1-Felty's syndrome, unspecified ankle and foot	1-M05.079	1-M05.07
1	1-Felty's syndrome, multiple sites	1-M05.09	1-M05.0
1	1-Rheumatoid lung disease with rheumatoid arthritis	1-M05.1	1-M05
1	1-Rheumatoid lung disease with rheumatoid arthritis of unspecified site	1-M05.10	1-M05.1
1	1-Rheumatoid lung disease with rheumatoid arthritis of shoulder	1-M05.11	1-M05.1
1	1-Rheumatoid lung disease with rheumatoid arthritis of right shoulder	1-M05.111	1-M05.11
1	1-Rheumatoid lung disease with rheumatoid arthritis of left shoulder	1-M05.112	1-M05.11
1	1-Rheumatoid lung disease with rheumatoid arthritis of unspecified shoulder	1-M05.119	1-M05.11
1	1-Rheumatoid lung disease with rheumatoid arthritis of elbow	1-M05.12	1-M05.1
1	1-Rheumatoid lung disease with rheumatoid arthritis of right elbow	1-M05.121	1-M05.12
1	1-Rheumatoid lung disease with rheumatoid arthritis of left elbow	1-M05.122	1-M05.12
1	1-Rheumatoid lung disease with rheumatoid arthritis of unspecified elbow	1-M05.129	1-M05.12
1	1-Rheumatoid lung disease with rheumatoid arthritis of wrist	1-M05.13	1-M05.1
1	1-Rheumatoid lung disease with rheumatoid arthritis of right wrist	1-M05.131	1-M05.13
1	1-Rheumatoid lung disease with rheumatoid arthritis of left wrist	1-M05.132	1-M05.13
1	1-Rheumatoid lung disease with rheumatoid arthritis of unspecified wrist	1-M05.139	1-M05.13
1	1-Rheumatoid lung disease with rheumatoid arthritis of hand	1-M05.14	1-M05.1
1	1-Rheumatoid lung disease with rheumatoid arthritis of right hand	1-M05.141	1-M05.14
1	1-Rheumatoid lung disease with rheumatoid arthritis of left hand	1-M05.142	1-M05.14
1	1-Rheumatoid lung disease with rheumatoid arthritis of unspecified hand	1-M05.149	1-M05.14
1	1-Rheumatoid lung disease with rheumatoid arthritis of hip	1-M05.15	1-M05.1
1	1-Rheumatoid lung disease with rheumatoid arthritis of right hip	1-M05.151	1-M05.15
1	1-Rheumatoid lung disease with rheumatoid arthritis of left hip	1-M05.152	1-M05.15
1	1-Rheumatoid lung disease with rheumatoid arthritis of unspecified hip	1-M05.159	1-M05.15
1	1-Rheumatoid lung disease with rheumatoid arthritis of knee	1-M05.16	1-M05.1
1	1-Rheumatoid lung disease with rheumatoid arthritis of right knee	1-M05.161	1-M05.16
1	1-Rheumatoid lung disease with rheumatoid arthritis of left knee	1-M05.162	1-M05.16
1	1-Rheumatoid lung disease with rheumatoid arthritis of unspecified knee	1-M05.169	1-M05.16
1	1-Rheumatoid lung disease with rheumatoid arthritis of ankle and foot	1-M05.17	1-M05.1
1	1-Rheumatoid lung disease with rheumatoid arthritis of right ankle and foot	1-M05.171	1-M05.17
1	1-Rheumatoid lung disease with rheumatoid arthritis of left ankle and foot	1-M05.172	1-M05.17
1	1-Rheumatoid lung disease with rheumatoid arthritis of unspecified ankle and foot	1-M05.179	1-M05.17
1	1-Rheumatoid lung disease with rheumatoid arthritis of multiple sites	1-M05.19	1-M05.1
1	1-Rheumatoid vasculitis with rheumatoid arthritis	1-M05.2	1-M05
1	1-Rheumatoid vasculitis with rheumatoid arthritis of unspecified site	1-M05.20	1-M05.2
1	1-Rheumatoid vasculitis with rheumatoid arthritis of shoulder	1-M05.21	1-M05.2
1	1-Rheumatoid vasculitis with rheumatoid arthritis of right shoulder	1-M05.211	1-M05.21
1	1-Rheumatoid vasculitis with rheumatoid arthritis of left shoulder	1-M05.212	1-M05.21
1	1-Rheumatoid vasculitis with rheumatoid arthritis of unspecified shoulder	1-M05.219	1-M05.21
1	1-Rheumatoid vasculitis with rheumatoid arthritis of elbow	1-M05.22	1-M05.2
1	1-Rheumatoid vasculitis with rheumatoid arthritis of right elbow	1-M05.221	1-M05.22
1	1-Rheumatoid vasculitis with rheumatoid arthritis of left elbow	1-M05.222	1-M05.22
1	1-Rheumatoid vasculitis with rheumatoid arthritis of unspecified elbow	1-M05.229	1-M05.22
1	1-Rheumatoid vasculitis with rheumatoid arthritis of wrist	1-M05.23	1-M05.2
1	1-Rheumatoid vasculitis with rheumatoid arthritis of right wrist	1-M05.231	1-M05.23
1	1-Rheumatoid vasculitis with rheumatoid arthritis of left wrist	1-M05.232	1-M05.23
1	1-Rheumatoid vasculitis with rheumatoid arthritis of unspecified wrist	1-M05.239	1-M05.23
1	1-Rheumatoid vasculitis with rheumatoid arthritis of hand	1-M05.24	1-M05.2
1	1-Rheumatoid vasculitis with rheumatoid arthritis of right hand	1-M05.241	1-M05.24
1	1-Rheumatoid vasculitis with rheumatoid arthritis of left hand	1-M05.242	1-M05.24
1	1-Rheumatoid vasculitis with rheumatoid arthritis of unspecified hand	1-M05.249	1-M05.24
1	1-Rheumatoid vasculitis with rheumatoid arthritis of hip	1-M05.25	1-M05.2
1	1-Rheumatoid vasculitis with rheumatoid arthritis of right hip	1-M05.251	1-M05.25
1	1-Rheumatoid vasculitis with rheumatoid arthritis of left hip	1-M05.252	1-M05.25
1	1-Rheumatoid vasculitis with rheumatoid arthritis of unspecified hip	1-M05.259	1-M05.25
1	1-Rheumatoid vasculitis with rheumatoid arthritis of knee	1-M05.26	1-M05.2
1	1-Rheumatoid vasculitis with rheumatoid arthritis of right knee	1-M05.261	1-M05.26
1	1-Rheumatoid vasculitis with rheumatoid arthritis of left knee	1-M05.262	1-M05.26
1	1-Rheumatoid vasculitis with rheumatoid arthritis of unspecified knee	1-M05.269	1-M05.26
1	1-Rheumatoid vasculitis with rheumatoid arthritis of ankle and foot	1-M05.27	1-M05.2
1	1-Rheumatoid vasculitis with rheumatoid arthritis of right ankle and foot	1-M05.271	1-M05.27
1	1-Rheumatoid vasculitis with rheumatoid arthritis of left ankle and foot	1-M05.272	1-M05.27
1	1-Rheumatoid vasculitis with rheumatoid arthritis of unspecified ankle and foot	1-M05.279	1-M05.27
1	1-Rheumatoid vasculitis with rheumatoid arthritis of multiple sites	1-M05.29	1-M05.2
1	1-Rheumatoid heart disease with rheumatoid arthritis	1-M05.3	1-M05
1	1-Rheumatoid heart disease with rheumatoid arthritis of unspecified site	1-M05.30	1-M05.3
1	1-Rheumatoid heart disease with rheumatoid arthritis of shoulder	1-M05.31	1-M05.3
1	1-Rheumatoid heart disease with rheumatoid arthritis of right shoulder	1-M05.311	1-M05.31
1	1-Rheumatoid heart disease with rheumatoid arthritis of left shoulder	1-M05.312	1-M05.31
1	1-Rheumatoid heart disease with rheumatoid arthritis of unspecified shoulder	1-M05.319	1-M05.31
1	1-Rheumatoid heart disease with rheumatoid arthritis of elbow	1-M05.32	1-M05.3
1	1-Rheumatoid heart disease with rheumatoid arthritis of right elbow	1-M05.321	1-M05.32
1	1-Rheumatoid heart disease with rheumatoid arthritis of left elbow	1-M05.322	1-M05.32
1	1-Rheumatoid heart disease with rheumatoid arthritis of unspecified elbow	1-M05.329	1-M05.32
1	1-Rheumatoid heart disease with rheumatoid arthritis of wrist	1-M05.33	1-M05.3
1	1-Rheumatoid heart disease with rheumatoid arthritis of right wrist	1-M05.331	1-M05.33
1	1-Rheumatoid heart disease with rheumatoid arthritis of left wrist	1-M05.332	1-M05.33
1	1-Rheumatoid heart disease with rheumatoid arthritis of unspecified wrist	1-M05.339	1-M05.33
1	1-Rheumatoid heart disease with rheumatoid arthritis of hand	1-M05.34	1-M05.3
1	1-Rheumatoid heart disease with rheumatoid arthritis of right hand	1-M05.341	1-M05.34
1	1-Rheumatoid heart disease with rheumatoid arthritis of left hand	1-M05.342	1-M05.34
1	1-Rheumatoid heart disease with rheumatoid arthritis of unspecified hand	1-M05.349	1-M05.34
1	1-Rheumatoid heart disease with rheumatoid arthritis of hip	1-M05.35	1-M05.3
1	1-Rheumatoid heart disease with rheumatoid arthritis of right hip	1-M05.351	1-M05.35
1	1-Rheumatoid heart disease with rheumatoid arthritis of left hip	1-M05.352	1-M05.35
1	1-Rheumatoid heart disease with rheumatoid arthritis of unspecified hip	1-M05.359	1-M05.35
1	1-Rheumatoid heart disease with rheumatoid arthritis of knee	1-M05.36	1-M05.3
1	1-Rheumatoid heart disease with rheumatoid arthritis of right knee	1-M05.361	1-M05.36
1	1-Rheumatoid heart disease with rheumatoid arthritis of left knee	1-M05.362	1-M05.36
1	1-Rheumatoid heart disease with rheumatoid arthritis of unspecified knee	1-M05.369	1-M05.36
1	1-Rheumatoid heart disease with rheumatoid arthritis of ankle and foot	1-M05.37	1-M05.3
1	1-Rheumatoid heart disease with rheumatoid arthritis of right ankle and foot	1-M05.371	1-M05.37
1	1-Rheumatoid heart disease with rheumatoid arthritis of left ankle and foot	1-M05.372	1-M05.37
1	1-Rheumatoid heart disease with rheumatoid arthritis of unspecified ankle and foot	1-M05.379	1-M05.37
1	1-Rheumatoid heart disease with rheumatoid arthritis of multiple sites	1-M05.39	1-M05.3
1	1-Rheumatoid myopathy with rheumatoid arthritis	1-M05.4	1-M05
1	1-Rheumatoid myopathy with rheumatoid arthritis of unspecified site	1-M05.40	1-M05.4
1	1-Rheumatoid myopathy with rheumatoid arthritis of shoulder	1-M05.41	1-M05.4
1	1-Rheumatoid myopathy with rheumatoid arthritis of right shoulder	1-M05.411	1-M05.41
1	1-Rheumatoid myopathy with rheumatoid arthritis of left shoulder	1-M05.412	1-M05.41
1	1-Rheumatoid myopathy with rheumatoid arthritis of unspecified shoulder	1-M05.419	1-M05.41
1	1-Rheumatoid myopathy with rheumatoid arthritis of elbow	1-M05.42	1-M05.4
1	1-Rheumatoid myopathy with rheumatoid arthritis of right elbow	1-M05.421	1-M05.42
1	1-Rheumatoid myopathy with rheumatoid arthritis of left elbow	1-M05.422	1-M05.42
1	1-Rheumatoid myopathy with rheumatoid arthritis of unspecified elbow	1-M05.429	1-M05.42
1	1-Rheumatoid myopathy with rheumatoid arthritis of wrist	1-M05.43	1-M05.4
1	1-Rheumatoid myopathy with rheumatoid arthritis of right wrist	1-M05.431	1-M05.43
1	1-Rheumatoid myopathy with rheumatoid arthritis of left wrist	1-M05.432	1-M05.43
1	1-Rheumatoid myopathy with rheumatoid arthritis of unspecified wrist	1-M05.439	1-M05.43
1	1-Rheumatoid myopathy with rheumatoid arthritis of hand	1-M05.44	1-M05.4
1	1-Rheumatoid myopathy with rheumatoid arthritis of right hand	1-M05.441	1-M05.44
1	1-Rheumatoid myopathy with rheumatoid arthritis of left hand	1-M05.442	1-M05.44
1	1-Rheumatoid myopathy with rheumatoid arthritis of unspecified hand	1-M05.449	1-M05.44
1	1-Rheumatoid myopathy with rheumatoid arthritis of hip	1-M05.45	1-M05.4
1	1-Rheumatoid myopathy with rheumatoid arthritis of right hip	1-M05.451	1-M05.45
1	1-Rheumatoid myopathy with rheumatoid arthritis of left hip	1-M05.452	1-M05.45
1	1-Rheumatoid myopathy with rheumatoid arthritis of unspecified hip	1-M05.459	1-M05.45
1	1-Rheumatoid myopathy with rheumatoid arthritis of knee	1-M05.46	1-M05.4
1	1-Rheumatoid myopathy with rheumatoid arthritis of right knee	1-M05.461	1-M05.46
1	1-Rheumatoid myopathy with rheumatoid arthritis of left knee	1-M05.462	1-M05.46
1	1-Rheumatoid myopathy with rheumatoid arthritis of unspecified knee	1-M05.469	1-M05.46
1	1-Rheumatoid myopathy with rheumatoid arthritis of ankle and foot	1-M05.47	1-M05.4
1	1-Rheumatoid myopathy with rheumatoid arthritis of right ankle and foot	1-M05.471	1-M05.47
1	1-Rheumatoid myopathy with rheumatoid arthritis of left ankle and foot	1-M05.472	1-M05.47
1	1-Rheumatoid myopathy with rheumatoid arthritis of unspecified ankle and foot	1-M05.479	1-M05.47
1	1-Rheumatoid myopathy with rheumatoid arthritis of multiple sites	1-M05.49	1-M05.4
1	1-Rheumatoid polyneuropathy with rheumatoid arthritis	1-M05.5	1-M05
1	1-Rheumatoid polyneuropathy with rheumatoid arthritis of unspecified site	1-M05.50	1-M05.5
1	1-Rheumatoid polyneuropathy with rheumatoid arthritis of shoulder	1-M05.51	1-M05.5
1	1-Rheumatoid polyneuropathy with rheumatoid arthritis of right shoulder	1-M05.511	1-M05.51
1	1-Rheumatoid polyneuropathy with rheumatoid arthritis of left shoulder	1-M05.512	1-M05.51
1	1-Rheumatoid polyneuropathy with rheumatoid arthritis of unspecified shoulder	1-M05.519	1-M05.51
1	1-Rheumatoid polyneuropathy with rheumatoid arthritis of elbow	1-M05.52	1-M05.5
1	1-Rheumatoid polyneuropathy with rheumatoid arthritis of right elbow	1-M05.521	1-M05.52
1	1-Rheumatoid polyneuropathy with rheumatoid arthritis of left elbow	1-M05.522	1-M05.52
1	1-Rheumatoid polyneuropathy with rheumatoid arthritis of unspecified elbow	1-M05.529	1-M05.52
1	1-Rheumatoid polyneuropathy with rheumatoid arthritis of wrist	1-M05.53	1-M05.5
1	1-Rheumatoid polyneuropathy with rheumatoid arthritis of right wrist	1-M05.531	1-M05.53
1	1-Rheumatoid polyneuropathy with rheumatoid arthritis of left wrist	1-M05.532	1-M05.53
1	1-Rheumatoid polyneuropathy with rheumatoid arthritis of unspecified wrist	1-M05.539	1-M05.53
1	1-Rheumatoid polyneuropathy with rheumatoid arthritis of hand	1-M05.54	1-M05.5
1	1-Rheumatoid polyneuropathy with rheumatoid arthritis of right hand	1-M05.541	1-M05.54
1	1-Rheumatoid polyneuropathy with rheumatoid arthritis of left hand	1-M05.542	1-M05.54
1	1-Rheumatoid polyneuropathy with rheumatoid arthritis of unspecified hand	1-M05.549	1-M05.54
1	1-Rheumatoid polyneuropathy with rheumatoid arthritis of hip	1-M05.55	1-M05.5
1	1-Rheumatoid polyneuropathy with rheumatoid arthritis of right hip	1-M05.551	1-M05.55
1	1-Rheumatoid polyneuropathy with rheumatoid arthritis of left hip	1-M05.552	1-M05.55
1	1-Rheumatoid polyneuropathy with rheumatoid arthritis of unspecified hip	1-M05.559	1-M05.55
1	1-Rheumatoid polyneuropathy with rheumatoid arthritis of knee	1-M05.56	1-M05.5
1	1-Rheumatoid polyneuropathy with rheumatoid arthritis of right knee	1-M05.561	1-M05.56
1	1-Rheumatoid polyneuropathy with rheumatoid arthritis of left knee	1-M05.562	1-M05.56
1	1-Rheumatoid polyneuropathy with rheumatoid arthritis of unspecified knee	1-M05.569	1-M05.56
1	1-Rheumatoid polyneuropathy with rheumatoid arthritis of ankle and foot	1-M05.57	1-M05.5
1	1-Rheumatoid polyneuropathy with rheumatoid arthritis of right ankle and foot	1-M05.571	1-M05.57
1	1-Rheumatoid polyneuropathy with rheumatoid arthritis of left ankle and foot	1-M05.572	1-M05.57
1	1-Rheumatoid polyneuropathy with rheumatoid arthritis of unspecified ankle and foot	1-M05.579	1-M05.57
1	1-Rheumatoid polyneuropathy with rheumatoid arthritis of multiple sites	1-M05.59	1-M05.5
1	1-Rheumatoid arthritis with involvement of other organs and systems	1-M05.6	1-M05
1	1-Rheumatoid arthritis of unspecified site with involvement of other organs and systems	1-M05.60	1-M05.6
1	1-Rheumatoid arthritis of shoulder with involvement of other organs and systems	1-M05.61	1-M05.6
1	1-Rheumatoid arthritis of right shoulder with involvement of other organs and systems	1-M05.611	1-M05.61
1	1-Rheumatoid arthritis of left shoulder with involvement of other organs and systems	1-M05.612	1-M05.61
1	1-Rheumatoid arthritis of unspecified shoulder with involvement of other organs and systems	1-M05.619	1-M05.61
1	1-Rheumatoid arthritis of elbow with involvement of other organs and systems	1-M05.62	1-M05.6
1	1-Rheumatoid arthritis of right elbow with involvement of other organs and systems	1-M05.621	1-M05.62
1	1-Rheumatoid arthritis of left elbow with involvement of other organs and systems	1-M05.622	1-M05.62
1	1-Rheumatoid arthritis of unspecified elbow with involvement of other organs and systems	1-M05.629	1-M05.62
1	1-Rheumatoid arthritis of wrist with involvement of other organs and systems	1-M05.63	1-M05.6
1	1-Rheumatoid arthritis of right wrist with involvement of other organs and systems	1-M05.631	1-M05.63
1	1-Rheumatoid arthritis of left wrist with involvement of other organs and systems	1-M05.632	1-M05.63
1	1-Rheumatoid arthritis of unspecified wrist with involvement of other organs and systems	1-M05.639	1-M05.63
1	1-Rheumatoid arthritis of hand with involvement of other organs and systems	1-M05.64	1-M05.6
1	1-Rheumatoid arthritis of right hand with involvement of other organs and systems	1-M05.641	1-M05.64
1	1-Rheumatoid arthritis of left hand with involvement of other organs and systems	1-M05.642	1-M05.64
1	1-Rheumatoid arthritis of unspecified hand with involvement of other organs and systems	1-M05.649	1-M05.64
1	1-Rheumatoid arthritis of hip with involvement of other organs and systems	1-M05.65	1-M05.6
1	1-Rheumatoid arthritis of right hip with involvement of other organs and systems	1-M05.651	1-M05.65
1	1-Rheumatoid arthritis of left hip with involvement of other organs and systems	1-M05.652	1-M05.65
1	1-Rheumatoid arthritis of unspecified hip with involvement of other organs and systems	1-M05.659	1-M05.65
1	1-Rheumatoid arthritis of knee with involvement of other organs and systems	1-M05.66	1-M05.6
1	1-Rheumatoid arthritis of right knee with involvement of other organs and systems	1-M05.661	1-M05.66
1	1-Rheumatoid arthritis of left knee with involvement of other organs and systems	1-M05.662	1-M05.66
1	1-Rheumatoid arthritis of unspecified knee with involvement of other organs and systems	1-M05.669	1-M05.66
1	1-Rheumatoid arthritis of ankle and foot with involvement of other organs and systems	1-M05.67	1-M05.6
1	1-Rheumatoid arthritis of right ankle and foot with involvement of other organs and systems	1-M05.671	1-M05.67
1	1-Rheumatoid arthritis of left ankle and foot with involvement of other organs and systems	1-M05.672	1-M05.67
1	1-Rheumatoid arthritis of unspecified ankle and foot with involvement of other organs and systems	1-M05.679	1-M05.67
1	1-Rheumatoid arthritis of multiple sites with involvement of other organs and systems	1-M05.69	1-M05.6
1	1-Rheumatoid arthritis with rheumatoid factor without organ or systems involvement	1-M05.7	1-M05
1	1-Rheumatoid arthritis with rheumatoid factor of unspecified site without organ or systems involvement	1-M05.70	1-M05.7
1	1-Rheumatoid arthritis with rheumatoid factor of shoulder without organ or systems involvement	1-M05.71	1-M05.7
1	1-Rheumatoid arthritis with rheumatoid factor of right shoulder without organ or systems involvement	1-M05.711	1-M05.71
1	1-Rheumatoid arthritis with rheumatoid factor of left shoulder without organ or systems involvement	1-M05.712	1-M05.71
1	1-Rheumatoid arthritis with rheumatoid factor of unspecified shoulder without organ or systems involvement	1-M05.719	1-M05.71
1	1-Rheumatoid arthritis with rheumatoid factor of elbow without organ or systems involvement	1-M05.72	1-M05.7
1	1-Rheumatoid arthritis with rheumatoid factor of right elbow without organ or systems involvement	1-M05.721	1-M05.72
1	1-Rheumatoid arthritis with rheumatoid factor of left elbow without organ or systems involvement	1-M05.722	1-M05.72
1	1-Rheumatoid arthritis with rheumatoid factor of unspecified elbow without organ or systems involvement	1-M05.729	1-M05.72
1	1-Rheumatoid arthritis with rheumatoid factor of wrist without organ or systems involvement	1-M05.73	1-M05.7
1	1-Rheumatoid arthritis with rheumatoid factor of right wrist without organ or systems involvement	1-M05.731	1-M05.73
1	1-Rheumatoid arthritis with rheumatoid factor of left wrist without organ or systems involvement	1-M05.732	1-M05.73
1	1-Rheumatoid arthritis with rheumatoid factor of unspecified wrist without organ or systems involvement	1-M05.739	1-M05.73
1	1-Rheumatoid arthritis with rheumatoid factor of hand without organ or systems involvement	1-M05.74	1-M05.7
1	1-Rheumatoid arthritis with rheumatoid factor of right hand without organ or systems involvement	1-M05.741	1-M05.74
1	1-Rheumatoid arthritis with rheumatoid factor of left hand without organ or systems involvement	1-M05.742	1-M05.74
1	1-Rheumatoid arthritis with rheumatoid factor of unspecified hand without organ or systems involvement	1-M05.749	1-M05.74
1	1-Rheumatoid arthritis with rheumatoid factor of hip without organ or systems involvement	1-M05.75	1-M05.7
1	1-Rheumatoid arthritis with rheumatoid factor of right hip without organ or systems involvement	1-M05.751	1-M05.75
1	1-Rheumatoid arthritis with rheumatoid factor of left hip without organ or systems involvement	1-M05.752	1-M05.75
1	1-Rheumatoid arthritis with rheumatoid factor of unspecified hip without organ or systems involvement	1-M05.759	1-M05.75
1	1-Rheumatoid arthritis with rheumatoid factor of knee without organ or systems involvement	1-M05.76	1-M05.7
1	1-Rheumatoid arthritis with rheumatoid factor of right knee without organ or systems involvement	1-M05.761	1-M05.76
1	1-Rheumatoid arthritis with rheumatoid factor of left knee without organ or systems involvement	1-M05.762	1-M05.76
1	1-Rheumatoid arthritis with rheumatoid factor of unspecified knee without organ or systems involvement	1-M05.769	1-M05.76
1	1-Rheumatoid arthritis with rheumatoid factor of ankle and foot without organ or systems involvement	1-M05.77	1-M05.7
1	1-Rheumatoid arthritis with rheumatoid factor of right ankle and foot without organ or systems involvement	1-M05.771	1-M05.77
1	1-Rheumatoid arthritis with rheumatoid factor of left ankle and foot without organ or systems involvement	1-M05.772	1-M05.77
1	1-Rheumatoid arthritis with rheumatoid factor of unspecified ankle and foot without organ or systems involvement	1-M05.779	1-M05.77
1	1-Rheumatoid arthritis with rheumatoid factor of multiple sites without organ or systems involvement	1-M05.79	1-M05.7
1	1-Rheumatoid arthritis with rheumatoid factor of other specified site without organ or systems involvement	1-M05.7A	1-M05.7
1	1-Other rheumatoid arthritis with rheumatoid factor	1-M05.8	1-M05
1	1-Other rheumatoid arthritis with rheumatoid factor of unspecified site	1-M05.80	1-M05.8
1	1-Other rheumatoid arthritis with rheumatoid factor of shoulder	1-M05.81	1-M05.8
1	1-Other rheumatoid arthritis with rheumatoid factor of right shoulder	1-M05.811	1-M05.81
1	1-Other rheumatoid arthritis with rheumatoid factor of left shoulder	1-M05.812	1-M05.81
1	1-Other rheumatoid arthritis with rheumatoid factor of unspecified shoulder	1-M05.819	1-M05.81
1	1-Other rheumatoid arthritis with rheumatoid factor of elbow	1-M05.82	1-M05.8
1	1-Other rheumatoid arthritis with rheumatoid factor of right elbow	1-M05.821	1-M05.82
1	1-Other rheumatoid arthritis with rheumatoid factor of left elbow	1-M05.822	1-M05.82
1	1-Other rheumatoid arthritis with rheumatoid factor of unspecified elbow	1-M05.829	1-M05.82
1	1-Other rheumatoid arthritis with rheumatoid factor of wrist	1-M05.83	1-M05.8
1	1-Other rheumatoid arthritis with rheumatoid factor of right wrist	1-M05.831	1-M05.83
1	1-Other rheumatoid arthritis with rheumatoid factor of left wrist	1-M05.832	1-M05.83
1	1-Other rheumatoid arthritis with rheumatoid factor of unspecified wrist	1-M05.839	1-M05.83
1	1-Other rheumatoid arthritis with rheumatoid factor of hand	1-M05.84	1-M05.8
1	1-Other rheumatoid arthritis with rheumatoid factor of right hand	1-M05.841	1-M05.84
1	1-Other rheumatoid arthritis with rheumatoid factor of left hand	1-M05.842	1-M05.84
1	1-Other rheumatoid arthritis with rheumatoid factor of unspecified hand	1-M05.849	1-M05.84
1	1-Other rheumatoid arthritis with rheumatoid factor of hip	1-M05.85	1-M05.8
1	1-Other rheumatoid arthritis with rheumatoid factor of right hip	1-M05.851	1-M05.85
1	1-Other rheumatoid arthritis with rheumatoid factor of left hip	1-M05.852	1-M05.85
1	1-Other rheumatoid arthritis with rheumatoid factor of unspecified hip	1-M05.859	1-M05.85
1	1-Other rheumatoid arthritis with rheumatoid factor of knee	1-M05.86	1-M05.8
1	1-Other rheumatoid arthritis with rheumatoid factor of right knee	1-M05.861	1-M05.86
1	1-Other rheumatoid arthritis with rheumatoid factor of left knee	1-M05.862	1-M05.86
1	1-Other rheumatoid arthritis with rheumatoid factor of unspecified knee	1-M05.869	1-M05.86
1	1-Other rheumatoid arthritis with rheumatoid factor of ankle and foot	1-M05.87	1-M05.8
1	1-Other rheumatoid arthritis with rheumatoid factor of right ankle and foot	1-M05.871	1-M05.87
1	1-Other rheumatoid arthritis with rheumatoid factor of left ankle and foot	1-M05.872	1-M05.87
1	1-Other rheumatoid arthritis with rheumatoid factor of unspecified ankle and foot	1-M05.879	1-M05.87
1	1-Other rheumatoid arthritis with rheumatoid factor of multiple sites	1-M05.89	1-M05.8
1	1-Other rheumatoid arthritis with rheumatoid factor of other specified site	1-M05.8A	1-M05.8
1	1-Rheumatoid arthritis with rheumatoid factor, unspecified	1-M05.9	1-M05
1	1-Other rheumatoid arthritis	1-M06	1-M05-M14
1	1-Rheumatoid arthritis without rheumatoid factor	1-M06.0	1-M06
1	1-Rheumatoid arthritis without rheumatoid factor, unspecified site	1-M06.00	1-M06.0
1	1-Rheumatoid arthritis without rheumatoid factor, shoulder	1-M06.01	1-M06.0
1	1-Rheumatoid arthritis without rheumatoid factor, right shoulder	1-M06.011	1-M06.01
1	1-Rheumatoid arthritis without rheumatoid factor, left shoulder	1-M06.012	1-M06.01
1	1-Rheumatoid arthritis without rheumatoid factor, unspecified shoulder	1-M06.019	1-M06.01
1	1-Rheumatoid arthritis without rheumatoid factor, elbow	1-M06.02	1-M06.0
1	1-Rheumatoid arthritis without rheumatoid factor, right elbow	1-M06.021	1-M06.02
1	1-Rheumatoid arthritis without rheumatoid factor, left elbow	1-M06.022	1-M06.02
1	1-Rheumatoid arthritis without rheumatoid factor, unspecified elbow	1-M06.029	1-M06.02
1	1-Rheumatoid arthritis without rheumatoid factor, wrist	1-M06.03	1-M06.0
1	1-Rheumatoid arthritis without rheumatoid factor, right wrist	1-M06.031	1-M06.03
1	1-Rheumatoid arthritis without rheumatoid factor, left wrist	1-M06.032	1-M06.03
1	1-Rheumatoid arthritis without rheumatoid factor, unspecified wrist	1-M06.039	1-M06.03
1	1-Rheumatoid arthritis without rheumatoid factor, hand	1-M06.04	1-M06.0
1	1-Rheumatoid arthritis without rheumatoid factor, right hand	1-M06.041	1-M06.04
1	1-Rheumatoid arthritis without rheumatoid factor, left hand	1-M06.042	1-M06.04
1	1-Rheumatoid arthritis without rheumatoid factor, unspecified hand	1-M06.049	1-M06.04
1	1-Rheumatoid arthritis without rheumatoid factor, hip	1-M06.05	1-M06.0
1	1-Rheumatoid arthritis without rheumatoid factor, right hip	1-M06.051	1-M06.05
1	1-Rheumatoid arthritis without rheumatoid factor, left hip	1-M06.052	1-M06.05
1	1-Rheumatoid arthritis without rheumatoid factor, unspecified hip	1-M06.059	1-M06.05
1	1-Rheumatoid arthritis without rheumatoid factor, knee	1-M06.06	1-M06.0
1	1-Rheumatoid arthritis without rheumatoid factor, right knee	1-M06.061	1-M06.06
1	1-Rheumatoid arthritis without rheumatoid factor, left knee	1-M06.062	1-M06.06
1	1-Rheumatoid arthritis without rheumatoid factor, unspecified knee	1-M06.069	1-M06.06
1	1-Rheumatoid arthritis without rheumatoid factor, ankle and foot	1-M06.07	1-M06.0
1	1-Rheumatoid arthritis without rheumatoid factor, right ankle and foot	1-M06.071	1-M06.07
1	1-Rheumatoid arthritis without rheumatoid factor, left ankle and foot	1-M06.072	1-M06.07
1	1-Rheumatoid arthritis without rheumatoid factor, unspecified ankle and foot	1-M06.079	1-M06.07
1	1-Rheumatoid arthritis without rheumatoid factor, vertebrae	1-M06.08	1-M06.0
1	1-Rheumatoid arthritis without rheumatoid factor, multiple sites	1-M06.09	1-M06.0
1	1-Rheumatoid arthritis without rheumatoid factor, other specified site	1-M06.0A	1-M06.0
1	1-Adult-onset Still's disease	1-M06.1	1-M06
1	1-Rheumatoid bursitis	1-M06.2	1-M06
1	1-Rheumatoid bursitis, unspecified site	1-M06.20	1-M06.2
1	1-Rheumatoid bursitis, shoulder	1-M06.21	1-M06.2
1	1-Rheumatoid bursitis, right shoulder	1-M06.211	1-M06.21
1	1-Rheumatoid bursitis, left shoulder	1-M06.212	1-M06.21
1	1-Rheumatoid bursitis, unspecified shoulder	1-M06.219	1-M06.21
1	1-Rheumatoid bursitis, elbow	1-M06.22	1-M06.2
1	1-Rheumatoid bursitis, right elbow	1-M06.221	1-M06.22
1	1-Rheumatoid bursitis, left elbow	1-M06.222	1-M06.22
1	1-Rheumatoid bursitis, unspecified elbow	1-M06.229	1-M06.22
1	1-Rheumatoid bursitis, wrist	1-M06.23	1-M06.2
1	1-Rheumatoid bursitis, right wrist	1-M06.231	1-M06.23
1	1-Rheumatoid bursitis, left wrist	1-M06.232	1-M06.23
1	1-Rheumatoid bursitis, unspecified wrist	1-M06.239	1-M06.23
1	1-Rheumatoid bursitis, hand	1-M06.24	1-M06.2
1	1-Rheumatoid bursitis, right hand	1-M06.241	1-M06.24
1	1-Rheumatoid bursitis, left hand	1-M06.242	1-M06.24
1	1-Rheumatoid bursitis, unspecified hand	1-M06.249	1-M06.24
1	1-Rheumatoid bursitis, hip	1-M06.25	1-M06.2
1	1-Rheumatoid bursitis, right hip	1-M06.251	1-M06.25
1	1-Rheumatoid bursitis, left hip	1-M06.252	1-M06.25
1	1-Rheumatoid bursitis, unspecified hip	1-M06.259	1-M06.25
1	1-Rheumatoid bursitis, knee	1-M06.26	1-M06.2
1	1-Rheumatoid bursitis, right knee	1-M06.261	1-M06.26
1	1-Rheumatoid bursitis, left knee	1-M06.262	1-M06.26
1	1-Rheumatoid bursitis, unspecified knee	1-M06.269	1-M06.26
1	1-Rheumatoid bursitis, ankle and foot	1-M06.27	1-M06.2
1	1-Rheumatoid bursitis, right ankle and foot	1-M06.271	1-M06.27
1	1-Rheumatoid bursitis, left ankle and foot	1-M06.272	1-M06.27
1	1-Rheumatoid bursitis, unspecified ankle and foot	1-M06.279	1-M06.27
1	1-Rheumatoid bursitis, vertebrae	1-M06.28	1-M06.2
1	1-Rheumatoid bursitis, multiple sites	1-M06.29	1-M06.2
1	1-Rheumatoid nodule	1-M06.3	1-M06
1	1-Rheumatoid nodule, unspecified site	1-M06.30	1-M06.3
1	1-Rheumatoid nodule, shoulder	1-M06.31	1-M06.3
1	1-Rheumatoid nodule, right shoulder	1-M06.311	1-M06.31
1	1-Rheumatoid nodule, left shoulder	1-M06.312	1-M06.31
1	1-Rheumatoid nodule, unspecified shoulder	1-M06.319	1-M06.31
1	1-Rheumatoid nodule, elbow	1-M06.32	1-M06.3
1	1-Rheumatoid nodule, right elbow	1-M06.321	1-M06.32
1	1-Rheumatoid nodule, left elbow	1-M06.322	1-M06.32
1	1-Rheumatoid nodule, unspecified elbow	1-M06.329	1-M06.32
1	1-Rheumatoid nodule, wrist	1-M06.33	1-M06.3
1	1-Rheumatoid nodule, right wrist	1-M06.331	1-M06.33
1	1-Rheumatoid nodule, left wrist	1-M06.332	1-M06.33
1	1-Rheumatoid nodule, unspecified wrist	1-M06.339	1-M06.33
1	1-Rheumatoid nodule, hand	1-M06.34	1-M06.3
1	1-Rheumatoid nodule, right hand	1-M06.341	1-M06.34
1	1-Rheumatoid nodule, left hand	1-M06.342	1-M06.34
1	1-Rheumatoid nodule, unspecified hand	1-M06.349	1-M06.34
1	1-Rheumatoid nodule, hip	1-M06.35	1-M06.3
1	1-Rheumatoid nodule, right hip	1-M06.351	1-M06.35
1	1-Rheumatoid nodule, left hip	1-M06.352	1-M06.35
1	1-Rheumatoid nodule, unspecified hip	1-M06.359	1-M06.35
1	1-Rheumatoid nodule, knee	1-M06.36	1-M06.3
1	1-Rheumatoid nodule, right knee	1-M06.361	1-M06.36
1	1-Rheumatoid nodule, left knee	1-M06.362	1-M06.36
1	1-Rheumatoid nodule, unspecified knee	1-M06.369	1-M06.36
1	1-Rheumatoid nodule, ankle and foot	1-M06.37	1-M06.3
1	1-Rheumatoid nodule, right ankle and foot	1-M06.371	1-M06.37
1	1-Rheumatoid nodule, left ankle and foot	1-M06.372	1-M06.37
1	1-Rheumatoid nodule, unspecified ankle and foot	1-M06.379	1-M06.37
1	1-Rheumatoid nodule, vertebrae	1-M06.38	1-M06.3
1	1-Rheumatoid nodule, multiple sites	1-M06.39	1-M06.3
1	1-Inflammatory polyarthropathy	1-M06.4	1-M06
1	1-Other specified rheumatoid arthritis	1-M06.8	1-M06
1	1-Other specified rheumatoid arthritis, unspecified site	1-M06.80	1-M06.8
1	1-Other specified rheumatoid arthritis, shoulder	1-M06.81	1-M06.8
1	1-Other specified rheumatoid arthritis, right shoulder	1-M06.811	1-M06.81
1	1-Other specified rheumatoid arthritis, left shoulder	1-M06.812	1-M06.81
1	1-Other specified rheumatoid arthritis, unspecified shoulder	1-M06.819	1-M06.81
1	1-Other specified rheumatoid arthritis, elbow	1-M06.82	1-M06.8
1	1-Other specified rheumatoid arthritis, right elbow	1-M06.821	1-M06.82
1	1-Other specified rheumatoid arthritis, left elbow	1-M06.822	1-M06.82
1	1-Other specified rheumatoid arthritis, unspecified elbow	1-M06.829	1-M06.82
1	1-Other specified rheumatoid arthritis, wrist	1-M06.83	1-M06.8
1	1-Other specified rheumatoid arthritis, right wrist	1-M06.831	1-M06.83
1	1-Other specified rheumatoid arthritis, left wrist	1-M06.832	1-M06.83
1	1-Other specified rheumatoid arthritis, unspecified wrist	1-M06.839	1-M06.83
1	1-Other specified rheumatoid arthritis, hand	1-M06.84	1-M06.8
1	1-Other specified rheumatoid arthritis, right hand	1-M06.841	1-M06.84
1	1-Other specified rheumatoid arthritis, left hand	1-M06.842	1-M06.84
1	1-Other specified rheumatoid arthritis, unspecified hand	1-M06.849	1-M06.84
1	1-Other specified rheumatoid arthritis, hip	1-M06.85	1-M06.8
1	1-Other specified rheumatoid arthritis, right hip	1-M06.851	1-M06.85
1	1-Other specified rheumatoid arthritis, left hip	1-M06.852	1-M06.85
1	1-Other specified rheumatoid arthritis, unspecified hip	1-M06.859	1-M06.85
1	1-Other specified rheumatoid arthritis, knee	1-M06.86	1-M06.8
1	1-Other specified rheumatoid arthritis, right knee	1-M06.861	1-M06.86
1	1-Other specified rheumatoid arthritis, left knee	1-M06.862	1-M06.86
1	1-Other specified rheumatoid arthritis, unspecified knee	1-M06.869	1-M06.86
1	1-Other specified rheumatoid arthritis, ankle and foot	1-M06.87	1-M06.8
1	1-Other specified rheumatoid arthritis, right ankle and foot	1-M06.871	1-M06.87
1	1-Other specified rheumatoid arthritis, left ankle and foot	1-M06.872	1-M06.87
1	1-Other specified rheumatoid arthritis, unspecified ankle and foot	1-M06.879	1-M06.87
1	1-Other specified rheumatoid arthritis, vertebrae	1-M06.88	1-M06.8
1	1-Other specified rheumatoid arthritis, multiple sites	1-M06.89	1-M06.8
1	1-Other specified rheumatoid arthritis, other specified site	1-M06.8A	1-M06.8
1	1-Rheumatoid arthritis, unspecified	1-M06.9	1-M06
1	1-Enteropathic arthropathies	1-M07	1-M05-M14
1	1-Enteropathic arthropathies	1-M07.6	1-M07
1	1-Enteropathic arthropathies, unspecified site	1-M07.60	1-M07.6
1	1-Enteropathic arthropathies, shoulder	1-M07.61	1-M07.6
1	1-Enteropathic arthropathies, right shoulder	1-M07.611	1-M07.61
1	1-Enteropathic arthropathies, left shoulder	1-M07.612	1-M07.61
1	1-Enteropathic arthropathies, unspecified shoulder	1-M07.619	1-M07.61
1	1-Enteropathic arthropathies, elbow	1-M07.62	1-M07.6
1	1-Enteropathic arthropathies, right elbow	1-M07.621	1-M07.62
1	1-Enteropathic arthropathies, left elbow	1-M07.622	1-M07.62
1	1-Enteropathic arthropathies, unspecified elbow	1-M07.629	1-M07.62
1	1-Enteropathic arthropathies, wrist	1-M07.63	1-M07.6
1	1-Enteropathic arthropathies, right wrist	1-M07.631	1-M07.63
1	1-Enteropathic arthropathies, left wrist	1-M07.632	1-M07.63
1	1-Enteropathic arthropathies, unspecified wrist	1-M07.639	1-M07.63
1	1-Enteropathic arthropathies, hand	1-M07.64	1-M07.6
1	1-Enteropathic arthropathies, right hand	1-M07.641	1-M07.64
1	1-Enteropathic arthropathies, left hand	1-M07.642	1-M07.64
1	1-Enteropathic arthropathies, unspecified hand	1-M07.649	1-M07.64
1	1-Enteropathic arthropathies, hip	1-M07.65	1-M07.6
1	1-Enteropathic arthropathies, right hip	1-M07.651	1-M07.65
1	1-Enteropathic arthropathies, left hip	1-M07.652	1-M07.65
1	1-Enteropathic arthropathies, unspecified hip	1-M07.659	1-M07.65
1	1-Enteropathic arthropathies, knee	1-M07.66	1-M07.6
1	1-Enteropathic arthropathies, right knee	1-M07.661	1-M07.66
1	1-Enteropathic arthropathies, left knee	1-M07.662	1-M07.66
1	1-Enteropathic arthropathies, unspecified knee	1-M07.669	1-M07.66
1	1-Enteropathic arthropathies, ankle and foot	1-M07.67	1-M07.6
1	1-Enteropathic arthropathies, right ankle and foot	1-M07.671	1-M07.67
1	1-Enteropathic arthropathies, left ankle and foot	1-M07.672	1-M07.67
1	1-Enteropathic arthropathies, unspecified ankle and foot	1-M07.679	1-M07.67
1	1-Enteropathic arthropathies, vertebrae	1-M07.68	1-M07.6
1	1-Enteropathic arthropathies, multiple sites	1-M07.69	1-M07.6
1	1-Juvenile arthritis	1-M08	1-M05-M14
1	1-Unspecified juvenile rheumatoid arthritis	1-M08.0	1-M08
1	1-Unspecified juvenile rheumatoid arthritis of unspecified site	1-M08.00	1-M08.0
1	1-Unspecified juvenile rheumatoid arthritis, shoulder	1-M08.01	1-M08.0
1	1-Unspecified juvenile rheumatoid arthritis, right shoulder	1-M08.011	1-M08.01
1	1-Unspecified juvenile rheumatoid arthritis, left shoulder	1-M08.012	1-M08.01
1	1-Unspecified juvenile rheumatoid arthritis, unspecified shoulder	1-M08.019	1-M08.01
1	1-Unspecified juvenile rheumatoid arthritis of elbow	1-M08.02	1-M08.0
1	1-Unspecified juvenile rheumatoid arthritis, right elbow	1-M08.021	1-M08.02
1	1-Unspecified juvenile rheumatoid arthritis, left elbow	1-M08.022	1-M08.02
1	1-Unspecified juvenile rheumatoid arthritis, unspecified elbow	1-M08.029	1-M08.02
1	1-Unspecified juvenile rheumatoid arthritis, wrist	1-M08.03	1-M08.0
1	1-Unspecified juvenile rheumatoid arthritis, right wrist	1-M08.031	1-M08.03
1	1-Unspecified juvenile rheumatoid arthritis, left wrist	1-M08.032	1-M08.03
1	1-Unspecified juvenile rheumatoid arthritis, unspecified wrist	1-M08.039	1-M08.03
1	1-Unspecified juvenile rheumatoid arthritis, hand	1-M08.04	1-M08.0
1	1-Unspecified juvenile rheumatoid arthritis, right hand	1-M08.041	1-M08.04
1	1-Unspecified juvenile rheumatoid arthritis, left hand	1-M08.042	1-M08.04
1	1-Unspecified juvenile rheumatoid arthritis, unspecified hand	1-M08.049	1-M08.04
1	1-Unspecified juvenile rheumatoid arthritis, hip	1-M08.05	1-M08.0
1	1-Unspecified juvenile rheumatoid arthritis, right hip	1-M08.051	1-M08.05
1	1-Unspecified juvenile rheumatoid arthritis, left hip	1-M08.052	1-M08.05
1	1-Unspecified juvenile rheumatoid arthritis, unspecified hip	1-M08.059	1-M08.05
1	1-Unspecified juvenile rheumatoid arthritis, knee	1-M08.06	1-M08.0
1	1-Unspecified juvenile rheumatoid arthritis, right knee	1-M08.061	1-M08.06
1	1-Unspecified juvenile rheumatoid arthritis, left knee	1-M08.062	1-M08.06
1	1-Unspecified juvenile rheumatoid arthritis, unspecified knee	1-M08.069	1-M08.06
1	1-Unspecified juvenile rheumatoid arthritis, ankle and foot	1-M08.07	1-M08.0
1	1-Unspecified juvenile rheumatoid arthritis, right ankle and foot	1-M08.071	1-M08.07
1	1-Unspecified juvenile rheumatoid arthritis, left ankle and foot	1-M08.072	1-M08.07
1	1-Unspecified juvenile rheumatoid arthritis, unspecified ankle and foot	1-M08.079	1-M08.07
1	1-Unspecified juvenile rheumatoid arthritis, vertebrae	1-M08.08	1-M08.0
1	1-Unspecified juvenile rheumatoid arthritis, multiple sites	1-M08.09	1-M08.0
1	1-Unspecified juvenile rheumatoid arthritis, other specified site	1-M08.0A	1-M08.0
1	1-Juvenile ankylosing spondylitis	1-M08.1	1-M08
1	1-Juvenile rheumatoid arthritis with systemic onset	1-M08.2	1-M08
1	1-Juvenile rheumatoid arthritis with systemic onset, unspecified site	1-M08.20	1-M08.2
1	1-Juvenile rheumatoid arthritis with systemic onset, shoulder	1-M08.21	1-M08.2
1	1-Juvenile rheumatoid arthritis with systemic onset, right shoulder	1-M08.211	1-M08.21
1	1-Juvenile rheumatoid arthritis with systemic onset, left shoulder	1-M08.212	1-M08.21
1	1-Juvenile rheumatoid arthritis with systemic onset, unspecified shoulder	1-M08.219	1-M08.21
1	1-Juvenile rheumatoid arthritis with systemic onset, elbow	1-M08.22	1-M08.2
1	1-Juvenile rheumatoid arthritis with systemic onset, right elbow	1-M08.221	1-M08.22
1	1-Juvenile rheumatoid arthritis with systemic onset, left elbow	1-M08.222	1-M08.22
1	1-Juvenile rheumatoid arthritis with systemic onset, unspecified elbow	1-M08.229	1-M08.22
1	1-Juvenile rheumatoid arthritis with systemic onset, wrist	1-M08.23	1-M08.2
1	1-Juvenile rheumatoid arthritis with systemic onset, right wrist	1-M08.231	1-M08.23
1	1-Juvenile rheumatoid arthritis with systemic onset, left wrist	1-M08.232	1-M08.23
1	1-Juvenile rheumatoid arthritis with systemic onset, unspecified wrist	1-M08.239	1-M08.23
1	1-Juvenile rheumatoid arthritis with systemic onset, hand	1-M08.24	1-M08.2
1	1-Juvenile rheumatoid arthritis with systemic onset, right hand	1-M08.241	1-M08.24
1	1-Juvenile rheumatoid arthritis with systemic onset, left hand	1-M08.242	1-M08.24
1	1-Juvenile rheumatoid arthritis with systemic onset, unspecified hand	1-M08.249	1-M08.24
1	1-Juvenile rheumatoid arthritis with systemic onset, hip	1-M08.25	1-M08.2
1	1-Juvenile rheumatoid arthritis with systemic onset, right hip	1-M08.251	1-M08.25
1	1-Juvenile rheumatoid arthritis with systemic onset, left hip	1-M08.252	1-M08.25
1	1-Juvenile rheumatoid arthritis with systemic onset, unspecified hip	1-M08.259	1-M08.25
1	1-Juvenile rheumatoid arthritis with systemic onset, knee	1-M08.26	1-M08.2
1	1-Juvenile rheumatoid arthritis with systemic onset, right knee	1-M08.261	1-M08.26
1	1-Juvenile rheumatoid arthritis with systemic onset, left knee	1-M08.262	1-M08.26
1	1-Juvenile rheumatoid arthritis with systemic onset, unspecified knee	1-M08.269	1-M08.26
1	1-Juvenile rheumatoid arthritis with systemic onset, ankle and foot	1-M08.27	1-M08.2
1	1-Juvenile rheumatoid arthritis with systemic onset, right ankle and foot	1-M08.271	1-M08.27
1	1-Juvenile rheumatoid arthritis with systemic onset, left ankle and foot	1-M08.272	1-M08.27
1	1-Juvenile rheumatoid arthritis with systemic onset, unspecified ankle and foot	1-M08.279	1-M08.27
1	1-Juvenile rheumatoid arthritis with systemic onset, vertebrae	1-M08.28	1-M08.2
1	1-Juvenile rheumatoid arthritis with systemic onset, multiple sites	1-M08.29	1-M08.2
1	1-Juvenile rheumatoid arthritis with systemic onset, other specified site	1-M08.2A	1-M08.2
1	1-Juvenile rheumatoid polyarthritis (seronegative)	1-M08.3	1-M08
1	1-Pauciarticular juvenile rheumatoid arthritis	1-M08.4	1-M08
1	1-Pauciarticular juvenile rheumatoid arthritis, unspecified site	1-M08.40	1-M08.4
1	1-Pauciarticular juvenile rheumatoid arthritis, shoulder	1-M08.41	1-M08.4
1	1-Pauciarticular juvenile rheumatoid arthritis, right shoulder	1-M08.411	1-M08.41
1	1-Pauciarticular juvenile rheumatoid arthritis, left shoulder	1-M08.412	1-M08.41
1	1-Pauciarticular juvenile rheumatoid arthritis, unspecified shoulder	1-M08.419	1-M08.41
1	1-Pauciarticular juvenile rheumatoid arthritis, elbow	1-M08.42	1-M08.4
1	1-Pauciarticular juvenile rheumatoid arthritis, right elbow	1-M08.421	1-M08.42
1	1-Pauciarticular juvenile rheumatoid arthritis, left elbow	1-M08.422	1-M08.42
1	1-Pauciarticular juvenile rheumatoid arthritis, unspecified elbow	1-M08.429	1-M08.42
1	1-Pauciarticular juvenile rheumatoid arthritis, wrist	1-M08.43	1-M08.4
1	1-Pauciarticular juvenile rheumatoid arthritis, right wrist	1-M08.431	1-M08.43
1	1-Pauciarticular juvenile rheumatoid arthritis, left wrist	1-M08.432	1-M08.43
1	1-Pauciarticular juvenile rheumatoid arthritis, unspecified wrist	1-M08.439	1-M08.43
1	1-Pauciarticular juvenile rheumatoid arthritis, hand	1-M08.44	1-M08.4
1	1-Pauciarticular juvenile rheumatoid arthritis, right hand	1-M08.441	1-M08.44
1	1-Pauciarticular juvenile rheumatoid arthritis, left hand	1-M08.442	1-M08.44
1	1-Pauciarticular juvenile rheumatoid arthritis, unspecified hand	1-M08.449	1-M08.44
1	1-Pauciarticular juvenile rheumatoid arthritis, hip	1-M08.45	1-M08.4
1	1-Pauciarticular juvenile rheumatoid arthritis, right hip	1-M08.451	1-M08.45
1	1-Pauciarticular juvenile rheumatoid arthritis, left hip	1-M08.452	1-M08.45
1	1-Pauciarticular juvenile rheumatoid arthritis, unspecified hip	1-M08.459	1-M08.45
1	1-Pauciarticular juvenile rheumatoid arthritis, knee	1-M08.46	1-M08.4
1	1-Pauciarticular juvenile rheumatoid arthritis, right knee	1-M08.461	1-M08.46
1	1-Pauciarticular juvenile rheumatoid arthritis, left knee	1-M08.462	1-M08.46
1	1-Pauciarticular juvenile rheumatoid arthritis, unspecified knee	1-M08.469	1-M08.46
1	1-Pauciarticular juvenile rheumatoid arthritis, ankle and foot	1-M08.47	1-M08.4
1	1-Pauciarticular juvenile rheumatoid arthritis, right ankle and foot	1-M08.471	1-M08.47
1	1-Pauciarticular juvenile rheumatoid arthritis, left ankle and foot	1-M08.472	1-M08.47
1	1-Pauciarticular juvenile rheumatoid arthritis, unspecified ankle and foot	1-M08.479	1-M08.47
1	1-Pauciarticular juvenile rheumatoid arthritis, vertebrae	1-M08.48	1-M08.4
1	1-Pauciarticular juvenile rheumatoid arthritis, other specified site	1-M08.4A	1-M08.4
1	1-Other juvenile arthritis	1-M08.8	1-M08
1	1-Other juvenile arthritis, unspecified site	1-M08.80	1-M08.8
1	1-Other juvenile arthritis, shoulder	1-M08.81	1-M08.8
1	1-Other juvenile arthritis, right shoulder	1-M08.811	1-M08.81
1	1-Other juvenile arthritis, left shoulder	1-M08.812	1-M08.81
1	1-Other juvenile arthritis, unspecified shoulder	1-M08.819	1-M08.81
1	1-Other juvenile arthritis, elbow	1-M08.82	1-M08.8
1	1-Other juvenile arthritis, right elbow	1-M08.821	1-M08.82
1	1-Other juvenile arthritis, left elbow	1-M08.822	1-M08.82
1	1-Other juvenile arthritis, unspecified elbow	1-M08.829	1-M08.82
1	1-Other juvenile arthritis, wrist	1-M08.83	1-M08.8
1	1-Other juvenile arthritis, right wrist	1-M08.831	1-M08.83
1	1-Other juvenile arthritis, left wrist	1-M08.832	1-M08.83
1	1-Other juvenile arthritis, unspecified wrist	1-M08.839	1-M08.83
1	1-Other juvenile arthritis, hand	1-M08.84	1-M08.8
1	1-Other juvenile arthritis, right hand	1-M08.841	1-M08.84
1	1-Other juvenile arthritis, left hand	1-M08.842	1-M08.84
1	1-Other juvenile arthritis, unspecified hand	1-M08.849	1-M08.84
1	1-Other juvenile arthritis, hip	1-M08.85	1-M08.8
1	1-Other juvenile arthritis, right hip	1-M08.851	1-M08.85
1	1-Other juvenile arthritis, left hip	1-M08.852	1-M08.85
1	1-Other juvenile arthritis, unspecified hip	1-M08.859	1-M08.85
1	1-Other juvenile arthritis, knee	1-M08.86	1-M08.8
1	1-Other juvenile arthritis, right knee	1-M08.861	1-M08.86
1	1-Other juvenile arthritis, left knee	1-M08.862	1-M08.86
1	1-Other juvenile arthritis, unspecified knee	1-M08.869	1-M08.86
1	1-Other juvenile arthritis, ankle and foot	1-M08.87	1-M08.8
1	1-Other juvenile arthritis, right ankle and foot	1-M08.871	1-M08.87
1	1-Other juvenile arthritis, left ankle and foot	1-M08.872	1-M08.87
1	1-Other juvenile arthritis, unspecified ankle and foot	1-M08.879	1-M08.87
1	1-Other juvenile arthritis, other specified site	1-M08.88	1-M08.8
1	1-Other juvenile arthritis, multiple sites	1-M08.89	1-M08.8
1	1-Juvenile arthritis, unspecified	1-M08.9	1-M08
1	1-Juvenile arthritis, unspecified, unspecified site	1-M08.90	1-M08.9
1	1-Juvenile arthritis, unspecified, shoulder	1-M08.91	1-M08.9
1	1-Juvenile arthritis, unspecified, right shoulder	1-M08.911	1-M08.91
1	1-Juvenile arthritis, unspecified, left shoulder	1-M08.912	1-M08.91
1	1-Juvenile arthritis, unspecified, unspecified shoulder	1-M08.919	1-M08.91
1	1-Juvenile arthritis, unspecified, elbow	1-M08.92	1-M08.9
1	1-Juvenile arthritis, unspecified, right elbow	1-M08.921	1-M08.92
1	1-Juvenile arthritis, unspecified, left elbow	1-M08.922	1-M08.92
1	1-Juvenile arthritis, unspecified, unspecified elbow	1-M08.929	1-M08.92
1	1-Juvenile arthritis, unspecified, wrist	1-M08.93	1-M08.9
1	1-Juvenile arthritis, unspecified, right wrist	1-M08.931	1-M08.93
1	1-Juvenile arthritis, unspecified, left wrist	1-M08.932	1-M08.93
1	1-Juvenile arthritis, unspecified, unspecified wrist	1-M08.939	1-M08.93
1	1-Juvenile arthritis, unspecified, hand	1-M08.94	1-M08.9
1	1-Juvenile arthritis, unspecified, right hand	1-M08.941	1-M08.94
1	1-Juvenile arthritis, unspecified, left hand	1-M08.942	1-M08.94
1	1-Juvenile arthritis, unspecified, unspecified hand	1-M08.949	1-M08.94
1	1-Juvenile arthritis, unspecified, hip	1-M08.95	1-M08.9
1	1-Juvenile arthritis, unspecified, right hip	1-M08.951	1-M08.95
1	1-Juvenile arthritis, unspecified, left hip	1-M08.952	1-M08.95
1	1-Juvenile arthritis, unspecified, unspecified hip	1-M08.959	1-M08.95
1	1-Juvenile arthritis, unspecified, knee	1-M08.96	1-M08.9
1	1-Juvenile arthritis, unspecified, right knee	1-M08.961	1-M08.96
1	1-Juvenile arthritis, unspecified, left knee	1-M08.962	1-M08.96
1	1-Juvenile arthritis, unspecified, unspecified knee	1-M08.969	1-M08.96
1	1-Juvenile arthritis, unspecified, ankle and foot	1-M08.97	1-M08.9
1	1-Juvenile arthritis, unspecified, right ankle and foot	1-M08.971	1-M08.97
1	1-Juvenile arthritis, unspecified, left ankle and foot	1-M08.972	1-M08.97
1	1-Juvenile arthritis, unspecified, unspecified ankle and foot	1-M08.979	1-M08.97
1	1-Juvenile arthritis, unspecified, vertebrae	1-M08.98	1-M08.9
1	1-Juvenile arthritis, unspecified, multiple sites	1-M08.99	1-M08.9
1	1-Juvenile arthritis, unspecified, other specified site	1-M08.9A	1-M08.9
1	1-Chronic gout	1-M1A	1-M05-M14
1	1-Idiopathic chronic gout	1-M1A.0	1-M1A
1	1-Idiopathic chronic gout, unspecified site	1-M1A.00	1-M1A.0
1	1-Idiopathic chronic gout, shoulder	1-M1A.01	1-M1A.0
1	1-Idiopathic chronic gout, right shoulder	1-M1A.011	1-M1A.01
1	1-Idiopathic chronic gout, left shoulder	1-M1A.012	1-M1A.01
1	1-Idiopathic chronic gout, unspecified shoulder	1-M1A.019	1-M1A.01
1	1-Idiopathic chronic gout, elbow	1-M1A.02	1-M1A.0
1	1-Idiopathic chronic gout, right elbow	1-M1A.021	1-M1A.02
1	1-Idiopathic chronic gout, left elbow	1-M1A.022	1-M1A.02
1	1-Idiopathic chronic gout, unspecified elbow	1-M1A.029	1-M1A.02
1	1-Idiopathic chronic gout, wrist	1-M1A.03	1-M1A.0
1	1-Idiopathic chronic gout, right wrist	1-M1A.031	1-M1A.03
1	1-Idiopathic chronic gout, left wrist	1-M1A.032	1-M1A.03
1	1-Idiopathic chronic gout, unspecified wrist	1-M1A.039	1-M1A.03
1	1-Idiopathic chronic gout, hand	1-M1A.04	1-M1A.0
1	1-Idiopathic chronic gout, right hand	1-M1A.041	1-M1A.04
1	1-Idiopathic chronic gout, left hand	1-M1A.042	1-M1A.04
1	1-Idiopathic chronic gout, unspecified hand	1-M1A.049	1-M1A.04
1	1-Idiopathic chronic gout, hip	1-M1A.05	1-M1A.0
1	1-Idiopathic chronic gout, right hip	1-M1A.051	1-M1A.05
1	1-Idiopathic chronic gout, left hip	1-M1A.052	1-M1A.05
1	1-Idiopathic chronic gout, unspecified hip	1-M1A.059	1-M1A.05
1	1-Idiopathic chronic gout, knee	1-M1A.06	1-M1A.0
1	1-Idiopathic chronic gout, right knee	1-M1A.061	1-M1A.06
1	1-Idiopathic chronic gout, left knee	1-M1A.062	1-M1A.06
1	1-Idiopathic chronic gout, unspecified knee	1-M1A.069	1-M1A.06
1	1-Idiopathic chronic gout, ankle and foot	1-M1A.07	1-M1A.0
1	1-Idiopathic chronic gout, right ankle and foot	1-M1A.071	1-M1A.07
1	1-Idiopathic chronic gout, left ankle and foot	1-M1A.072	1-M1A.07
1	1-Idiopathic chronic gout, unspecified ankle and foot	1-M1A.079	1-M1A.07
1	1-Idiopathic chronic gout, vertebrae	1-M1A.08	1-M1A.0
1	1-Idiopathic chronic gout, multiple sites	1-M1A.09	1-M1A.0
1	1-Lead-induced chronic gout	1-M1A.1	1-M1A
1	1-Lead-induced chronic gout, unspecified site	1-M1A.10	1-M1A.1
1	1-Lead-induced chronic gout, shoulder	1-M1A.11	1-M1A.1
1	1-Lead-induced chronic gout, right shoulder	1-M1A.111	1-M1A.11
1	1-Lead-induced chronic gout, left shoulder	1-M1A.112	1-M1A.11
1	1-Lead-induced chronic gout, unspecified shoulder	1-M1A.119	1-M1A.11
1	1-Lead-induced chronic gout, elbow	1-M1A.12	1-M1A.1
1	1-Lead-induced chronic gout, right elbow	1-M1A.121	1-M1A.12
1	1-Lead-induced chronic gout, left elbow	1-M1A.122	1-M1A.12
1	1-Lead-induced chronic gout, unspecified elbow	1-M1A.129	1-M1A.12
1	1-Lead-induced chronic gout, wrist	1-M1A.13	1-M1A.1
1	1-Lead-induced chronic gout, right wrist	1-M1A.131	1-M1A.13
1	1-Lead-induced chronic gout, left wrist	1-M1A.132	1-M1A.13
1	1-Lead-induced chronic gout, unspecified wrist	1-M1A.139	1-M1A.13
1	1-Lead-induced chronic gout, hand	1-M1A.14	1-M1A.1
1	1-Lead-induced chronic gout, right hand	1-M1A.141	1-M1A.14
1	1-Lead-induced chronic gout, left hand	1-M1A.142	1-M1A.14
1	1-Lead-induced chronic gout, unspecified hand	1-M1A.149	1-M1A.14
1	1-Lead-induced chronic gout, hip	1-M1A.15	1-M1A.1
1	1-Lead-induced chronic gout, right hip	1-M1A.151	1-M1A.15
1	1-Lead-induced chronic gout, left hip	1-M1A.152	1-M1A.15
1	1-Lead-induced chronic gout, unspecified hip	1-M1A.159	1-M1A.15
1	1-Lead-induced chronic gout, knee	1-M1A.16	1-M1A.1
1	1-Lead-induced chronic gout, right knee	1-M1A.161	1-M1A.16
1	1-Lead-induced chronic gout, left knee	1-M1A.162	1-M1A.16
1	1-Lead-induced chronic gout, unspecified knee	1-M1A.169	1-M1A.16
1	1-Lead-induced chronic gout, ankle and foot	1-M1A.17	1-M1A.1
1	1-Lead-induced chronic gout, right ankle and foot	1-M1A.171	1-M1A.17
1	1-Lead-induced chronic gout, left ankle and foot	1-M1A.172	1-M1A.17
1	1-Lead-induced chronic gout, unspecified ankle and foot	1-M1A.179	1-M1A.17
1	1-Lead-induced chronic gout, vertebrae	1-M1A.18	1-M1A.1
1	1-Lead-induced chronic gout, multiple sites	1-M1A.19	1-M1A.1
1	1-Drug-induced chronic gout	1-M1A.2	1-M1A
1	1-Drug-induced chronic gout, unspecified site	1-M1A.20	1-M1A.2
1	1-Drug-induced chronic gout, shoulder	1-M1A.21	1-M1A.2
1	1-Drug-induced chronic gout, right shoulder	1-M1A.211	1-M1A.21
1	1-Drug-induced chronic gout, left shoulder	1-M1A.212	1-M1A.21
1	1-Drug-induced chronic gout, unspecified shoulder	1-M1A.219	1-M1A.21
1	1-Drug-induced chronic gout, elbow	1-M1A.22	1-M1A.2
1	1-Drug-induced chronic gout, right elbow	1-M1A.221	1-M1A.22
1	1-Drug-induced chronic gout, left elbow	1-M1A.222	1-M1A.22
1	1-Drug-induced chronic gout, unspecified elbow	1-M1A.229	1-M1A.22
1	1-Drug-induced chronic gout, wrist	1-M1A.23	1-M1A.2
1	1-Drug-induced chronic gout, right wrist	1-M1A.231	1-M1A.23
1	1-Drug-induced chronic gout, left wrist	1-M1A.232	1-M1A.23
1	1-Drug-induced chronic gout, unspecified wrist	1-M1A.239	1-M1A.23
1	1-Drug-induced chronic gout, hand	1-M1A.24	1-M1A.2
1	1-Drug-induced chronic gout, right hand	1-M1A.241	1-M1A.24
1	1-Drug-induced chronic gout, left hand	1-M1A.242	1-M1A.24
1	1-Drug-induced chronic gout, unspecified hand	1-M1A.249	1-M1A.24
1	1-Drug-induced chronic gout, hip	1-M1A.25	1-M1A.2
1	1-Drug-induced chronic gout, right hip	1-M1A.251	1-M1A.25
1	1-Drug-induced chronic gout, left hip	1-M1A.252	1-M1A.25
1	1-Drug-induced chronic gout, unspecified hip	1-M1A.259	1-M1A.25
1	1-Drug-induced chronic gout, knee	1-M1A.26	1-M1A.2
1	1-Drug-induced chronic gout, right knee	1-M1A.261	1-M1A.26
1	1-Drug-induced chronic gout, left knee	1-M1A.262	1-M1A.26
1	1-Drug-induced chronic gout, unspecified knee	1-M1A.269	1-M1A.26
1	1-Drug-induced chronic gout, ankle and foot	1-M1A.27	1-M1A.2
1	1-Drug-induced chronic gout, right ankle and foot	1-M1A.271	1-M1A.27
1	1-Drug-induced chronic gout, left ankle and foot	1-M1A.272	1-M1A.27
1	1-Drug-induced chronic gout, unspecified ankle and foot	1-M1A.279	1-M1A.27
1	1-Drug-induced chronic gout, vertebrae	1-M1A.28	1-M1A.2
1	1-Drug-induced chronic gout, multiple sites	1-M1A.29	1-M1A.2
1	1-Chronic gout due to renal impairment	1-M1A.3	1-M1A
1	1-Chronic gout due to renal impairment, unspecified site	1-M1A.30	1-M1A.3
1	1-Chronic gout due to renal impairment, shoulder	1-M1A.31	1-M1A.3
1	1-Chronic gout due to renal impairment, right shoulder	1-M1A.311	1-M1A.31
1	1-Chronic gout due to renal impairment, left shoulder	1-M1A.312	1-M1A.31
1	1-Chronic gout due to renal impairment, unspecified shoulder	1-M1A.319	1-M1A.31
1	1-Chronic gout due to renal impairment, elbow	1-M1A.32	1-M1A.3
1	1-Chronic gout due to renal impairment, right elbow	1-M1A.321	1-M1A.32
1	1-Chronic gout due to renal impairment, left elbow	1-M1A.322	1-M1A.32
1	1-Chronic gout due to renal impairment, unspecified elbow	1-M1A.329	1-M1A.32
1	1-Chronic gout due to renal impairment, wrist	1-M1A.33	1-M1A.3
1	1-Chronic gout due to renal impairment, right wrist	1-M1A.331	1-M1A.33
1	1-Chronic gout due to renal impairment, left wrist	1-M1A.332	1-M1A.33
1	1-Chronic gout due to renal impairment, unspecified wrist	1-M1A.339	1-M1A.33
1	1-Chronic gout due to renal impairment, hand	1-M1A.34	1-M1A.3
1	1-Chronic gout due to renal impairment, right hand	1-M1A.341	1-M1A.34
1	1-Chronic gout due to renal impairment, left hand	1-M1A.342	1-M1A.34
1	1-Chronic gout due to renal impairment, unspecified hand	1-M1A.349	1-M1A.34
1	1-Chronic gout due to renal impairment, hip	1-M1A.35	1-M1A.3
1	1-Chronic gout due to renal impairment, right hip	1-M1A.351	1-M1A.35
1	1-Chronic gout due to renal impairment, left hip	1-M1A.352	1-M1A.35
1	1-Chronic gout due to renal impairment, unspecified hip	1-M1A.359	1-M1A.35
1	1-Chronic gout due to renal impairment, knee	1-M1A.36	1-M1A.3
1	1-Chronic gout due to renal impairment, right knee	1-M1A.361	1-M1A.36
1	1-Chronic gout due to renal impairment, left knee	1-M1A.362	1-M1A.36
1	1-Chronic gout due to renal impairment, unspecified knee	1-M1A.369	1-M1A.36
1	1-Chronic gout due to renal impairment, ankle and foot	1-M1A.37	1-M1A.3
1	1-Chronic gout due to renal impairment, right ankle and foot	1-M1A.371	1-M1A.37
1	1-Chronic gout due to renal impairment, left ankle and foot	1-M1A.372	1-M1A.37
1	1-Chronic gout due to renal impairment, unspecified ankle and foot	1-M1A.379	1-M1A.37
1	1-Chronic gout due to renal impairment, vertebrae	1-M1A.38	1-M1A.3
1	1-Chronic gout due to renal impairment, multiple sites	1-M1A.39	1-M1A.3
1	1-Other secondary chronic gout	1-M1A.4	1-M1A
1	1-Other secondary chronic gout, unspecified site	1-M1A.40	1-M1A.4
1	1-Other secondary chronic gout, shoulder	1-M1A.41	1-M1A.4
1	1-Other secondary chronic gout, right shoulder	1-M1A.411	1-M1A.41
1	1-Other secondary chronic gout, left shoulder	1-M1A.412	1-M1A.41
1	1-Other secondary chronic gout, unspecified shoulder	1-M1A.419	1-M1A.41
1	1-Other secondary chronic gout, elbow	1-M1A.42	1-M1A.4
1	1-Other secondary chronic gout, right elbow	1-M1A.421	1-M1A.42
1	1-Other secondary chronic gout, left elbow	1-M1A.422	1-M1A.42
1	1-Other secondary chronic gout, unspecified elbow	1-M1A.429	1-M1A.42
1	1-Other secondary chronic gout, wrist	1-M1A.43	1-M1A.4
1	1-Other secondary chronic gout, right wrist	1-M1A.431	1-M1A.43
1	1-Other secondary chronic gout, left wrist	1-M1A.432	1-M1A.43
1	1-Other secondary chronic gout, unspecified wrist	1-M1A.439	1-M1A.43
1	1-Other secondary chronic gout, hand	1-M1A.44	1-M1A.4
1	1-Other secondary chronic gout, right hand	1-M1A.441	1-M1A.44
1	1-Other secondary chronic gout, left hand	1-M1A.442	1-M1A.44
1	1-Other secondary chronic gout, unspecified hand	1-M1A.449	1-M1A.44
1	1-Other secondary chronic gout, hip	1-M1A.45	1-M1A.4
1	1-Other secondary chronic gout, right hip	1-M1A.451	1-M1A.45
1	1-Other secondary chronic gout, left hip	1-M1A.452	1-M1A.45
1	1-Other secondary chronic gout, unspecified hip	1-M1A.459	1-M1A.45
1	1-Other secondary chronic gout, knee	1-M1A.46	1-M1A.4
1	1-Other secondary chronic gout, right knee	1-M1A.461	1-M1A.46
1	1-Other secondary chronic gout, left knee	1-M1A.462	1-M1A.46
1	1-Other secondary chronic gout, unspecified knee	1-M1A.469	1-M1A.46
1	1-Other secondary chronic gout, ankle and foot	1-M1A.47	1-M1A.4
1	1-Other secondary chronic gout, right ankle and foot	1-M1A.471	1-M1A.47
1	1-Other secondary chronic gout, left ankle and foot	1-M1A.472	1-M1A.47
1	1-Other secondary chronic gout, unspecified ankle and foot	1-M1A.479	1-M1A.47
1	1-Other secondary chronic gout, vertebrae	1-M1A.48	1-M1A.4
1	1-Other secondary chronic gout, multiple sites	1-M1A.49	1-M1A.4
1	1-Chronic gout, unspecified	1-M1A.9	1-M1A
1	1-Gout	1-M10	1-M05-M14
1	1-Idiopathic gout	1-M10.0	1-M10
1	1-Idiopathic gout, unspecified site	1-M10.00	1-M10.0
1	1-Idiopathic gout, shoulder	1-M10.01	1-M10.0
1	1-Idiopathic gout, right shoulder	1-M10.011	1-M10.01
1	1-Idiopathic gout, left shoulder	1-M10.012	1-M10.01
1	1-Idiopathic gout, unspecified shoulder	1-M10.019	1-M10.01
1	1-Idiopathic gout, elbow	1-M10.02	1-M10.0
1	1-Idiopathic gout, right elbow	1-M10.021	1-M10.02
1	1-Idiopathic gout, left elbow	1-M10.022	1-M10.02
1	1-Idiopathic gout, unspecified elbow	1-M10.029	1-M10.02
1	1-Idiopathic gout, wrist	1-M10.03	1-M10.0
1	1-Idiopathic gout, right wrist	1-M10.031	1-M10.03
1	1-Idiopathic gout, left wrist	1-M10.032	1-M10.03
1	1-Idiopathic gout, unspecified wrist	1-M10.039	1-M10.03
1	1-Idiopathic gout, hand	1-M10.04	1-M10.0
1	1-Idiopathic gout, right hand	1-M10.041	1-M10.04
1	1-Idiopathic gout, left hand	1-M10.042	1-M10.04
1	1-Idiopathic gout, unspecified hand	1-M10.049	1-M10.04
1	1-Idiopathic gout, hip	1-M10.05	1-M10.0
1	1-Idiopathic gout, right hip	1-M10.051	1-M10.05
1	1-Idiopathic gout, left hip	1-M10.052	1-M10.05
1	1-Idiopathic gout, unspecified hip	1-M10.059	1-M10.05
1	1-Idiopathic gout, knee	1-M10.06	1-M10.0
1	1-Idiopathic gout, right knee	1-M10.061	1-M10.06
1	1-Idiopathic gout, left knee	1-M10.062	1-M10.06
1	1-Idiopathic gout, unspecified knee	1-M10.069	1-M10.06
1	1-Idiopathic gout, ankle and foot	1-M10.07	1-M10.0
1	1-Idiopathic gout, right ankle and foot	1-M10.071	1-M10.07
1	1-Idiopathic gout, left ankle and foot	1-M10.072	1-M10.07
1	1-Idiopathic gout, unspecified ankle and foot	1-M10.079	1-M10.07
1	1-Idiopathic gout, vertebrae	1-M10.08	1-M10.0
1	1-Idiopathic gout, multiple sites	1-M10.09	1-M10.0
1	1-Lead-induced gout	1-M10.1	1-M10
1	1-Lead-induced gout, unspecified site	1-M10.10	1-M10.1
1	1-Lead-induced gout, shoulder	1-M10.11	1-M10.1
1	1-Lead-induced gout, right shoulder	1-M10.111	1-M10.11
1	1-Lead-induced gout, left shoulder	1-M10.112	1-M10.11
1	1-Lead-induced gout, unspecified shoulder	1-M10.119	1-M10.11
1	1-Lead-induced gout, elbow	1-M10.12	1-M10.1
1	1-Lead-induced gout, right elbow	1-M10.121	1-M10.12
1	1-Lead-induced gout, left elbow	1-M10.122	1-M10.12
1	1-Lead-induced gout, unspecified elbow	1-M10.129	1-M10.12
1	1-Lead-induced gout, wrist	1-M10.13	1-M10.1
1	1-Lead-induced gout, right wrist	1-M10.131	1-M10.13
1	1-Lead-induced gout, left wrist	1-M10.132	1-M10.13
1	1-Lead-induced gout, unspecified wrist	1-M10.139	1-M10.13
1	1-Lead-induced gout, hand	1-M10.14	1-M10.1
1	1-Lead-induced gout, right hand	1-M10.141	1-M10.14
1	1-Lead-induced gout, left hand	1-M10.142	1-M10.14
1	1-Lead-induced gout, unspecified hand	1-M10.149	1-M10.14
1	1-Lead-induced gout, hip	1-M10.15	1-M10.1
1	1-Lead-induced gout, right hip	1-M10.151	1-M10.15
1	1-Lead-induced gout, left hip	1-M10.152	1-M10.15
1	1-Lead-induced gout, unspecified hip	1-M10.159	1-M10.15
1	1-Lead-induced gout, knee	1-M10.16	1-M10.1
1	1-Lead-induced gout, right knee	1-M10.161	1-M10.16
1	1-Lead-induced gout, left knee	1-M10.162	1-M10.16
1	1-Lead-induced gout, unspecified knee	1-M10.169	1-M10.16
1	1-Lead-induced gout, ankle and foot	1-M10.17	1-M10.1
1	1-Lead-induced gout, right ankle and foot	1-M10.171	1-M10.17
1	1-Lead-induced gout, left ankle and foot	1-M10.172	1-M10.17
1	1-Lead-induced gout, unspecified ankle and foot	1-M10.179	1-M10.17
1	1-Lead-induced gout, vertebrae	1-M10.18	1-M10.1
1	1-Lead-induced gout, multiple sites	1-M10.19	1-M10.1
1	1-Drug-induced gout	1-M10.2	1-M10
1	1-Drug-induced gout, unspecified site	1-M10.20	1-M10.2
1	1-Drug-induced gout, shoulder	1-M10.21	1-M10.2
1	1-Drug-induced gout, right shoulder	1-M10.211	1-M10.21
1	1-Drug-induced gout, left shoulder	1-M10.212	1-M10.21
1	1-Drug-induced gout, unspecified shoulder	1-M10.219	1-M10.21
1	1-Drug-induced gout, elbow	1-M10.22	1-M10.2
1	1-Drug-induced gout, right elbow	1-M10.221	1-M10.22
1	1-Drug-induced gout, left elbow	1-M10.222	1-M10.22
1	1-Drug-induced gout, unspecified elbow	1-M10.229	1-M10.22
1	1-Drug-induced gout, wrist	1-M10.23	1-M10.2
1	1-Drug-induced gout, right wrist	1-M10.231	1-M10.23
1	1-Drug-induced gout, left wrist	1-M10.232	1-M10.23
1	1-Drug-induced gout, unspecified wrist	1-M10.239	1-M10.23
1	1-Drug-induced gout, hand	1-M10.24	1-M10.2
1	1-Drug-induced gout, right hand	1-M10.241	1-M10.24
1	1-Drug-induced gout, left hand	1-M10.242	1-M10.24
1	1-Drug-induced gout, unspecified hand	1-M10.249	1-M10.24
1	1-Drug-induced gout, hip	1-M10.25	1-M10.2
1	1-Drug-induced gout, right hip	1-M10.251	1-M10.25
1	1-Drug-induced gout, left hip	1-M10.252	1-M10.25
1	1-Drug-induced gout, unspecified hip	1-M10.259	1-M10.25
1	1-Drug-induced gout, knee	1-M10.26	1-M10.2
1	1-Drug-induced gout, right knee	1-M10.261	1-M10.26
1	1-Drug-induced gout, left knee	1-M10.262	1-M10.26
1	1-Drug-induced gout, unspecified knee	1-M10.269	1-M10.26
1	1-Drug-induced gout, ankle and foot	1-M10.27	1-M10.2
1	1-Drug-induced gout, right ankle and foot	1-M10.271	1-M10.27
1	1-Drug-induced gout, left ankle and foot	1-M10.272	1-M10.27
1	1-Drug-induced gout, unspecified ankle and foot	1-M10.279	1-M10.27
1	1-Drug-induced gout, vertebrae	1-M10.28	1-M10.2
1	1-Drug-induced gout, multiple sites	1-M10.29	1-M10.2
1	1-Gout due to renal impairment	1-M10.3	1-M10
1	1-Gout due to renal impairment, unspecified site	1-M10.30	1-M10.3
1	1-Gout due to renal impairment, shoulder	1-M10.31	1-M10.3
1	1-Gout due to renal impairment, right shoulder	1-M10.311	1-M10.31
1	1-Gout due to renal impairment, left shoulder	1-M10.312	1-M10.31
1	1-Gout due to renal impairment, unspecified shoulder	1-M10.319	1-M10.31
1	1-Gout due to renal impairment, elbow	1-M10.32	1-M10.3
1	1-Gout due to renal impairment, right elbow	1-M10.321	1-M10.32
1	1-Gout due to renal impairment, left elbow	1-M10.322	1-M10.32
1	1-Gout due to renal impairment, unspecified elbow	1-M10.329	1-M10.32
1	1-Gout due to renal impairment, wrist	1-M10.33	1-M10.3
1	1-Gout due to renal impairment, right wrist	1-M10.331	1-M10.33
1	1-Gout due to renal impairment, left wrist	1-M10.332	1-M10.33
1	1-Gout due to renal impairment, unspecified wrist	1-M10.339	1-M10.33
1	1-Gout due to renal impairment, hand	1-M10.34	1-M10.3
1	1-Gout due to renal impairment, right hand	1-M10.341	1-M10.34
1	1-Gout due to renal impairment, left hand	1-M10.342	1-M10.34
1	1-Gout due to renal impairment, unspecified hand	1-M10.349	1-M10.34
1	1-Gout due to renal impairment, hip	1-M10.35	1-M10.3
1	1-Gout due to renal impairment, right hip	1-M10.351	1-M10.35
1	1-Gout due to renal impairment, left hip	1-M10.352	1-M10.35
1	1-Gout due to renal impairment, unspecified hip	1-M10.359	1-M10.35
1	1-Gout due to renal impairment, knee	1-M10.36	1-M10.3
1	1-Gout due to renal impairment, right knee	1-M10.361	1-M10.36
1	1-Gout due to renal impairment, left knee	1-M10.362	1-M10.36
1	1-Gout due to renal impairment, unspecified knee	1-M10.369	1-M10.36
1	1-Gout due to renal impairment, ankle and foot	1-M10.37	1-M10.3
1	1-Gout due to renal impairment, right ankle and foot	1-M10.371	1-M10.37
1	1-Gout due to renal impairment, left ankle and foot	1-M10.372	1-M10.37
1	1-Gout due to renal impairment, unspecified ankle and foot	1-M10.379	1-M10.37
1	1-Gout due to renal impairment, vertebrae	1-M10.38	1-M10.3
1	1-Gout due to renal impairment, multiple sites	1-M10.39	1-M10.3
1	1-Other secondary gout	1-M10.4	1-M10
1	1-Other secondary gout, unspecified site	1-M10.40	1-M10.4
1	1-Other secondary gout, shoulder	1-M10.41	1-M10.4
1	1-Other secondary gout, right shoulder	1-M10.411	1-M10.41
1	1-Other secondary gout, left shoulder	1-M10.412	1-M10.41
1	1-Other secondary gout, unspecified shoulder	1-M10.419	1-M10.41
1	1-Other secondary gout, elbow	1-M10.42	1-M10.4
1	1-Other secondary gout, right elbow	1-M10.421	1-M10.42
1	1-Other secondary gout, left elbow	1-M10.422	1-M10.42
1	1-Other secondary gout, unspecified elbow	1-M10.429	1-M10.42
1	1-Other secondary gout, wrist	1-M10.43	1-M10.4
1	1-Other secondary gout, right wrist	1-M10.431	1-M10.43
1	1-Other secondary gout, left wrist	1-M10.432	1-M10.43
1	1-Other secondary gout, unspecified wrist	1-M10.439	1-M10.43
1	1-Other secondary gout, hand	1-M10.44	1-M10.4
1	1-Other secondary gout, right hand	1-M10.441	1-M10.44
1	1-Other secondary gout, left hand	1-M10.442	1-M10.44
1	1-Other secondary gout, unspecified hand	1-M10.449	1-M10.44
1	1-Other secondary gout, hip	1-M10.45	1-M10.4
1	1-Other secondary gout, right hip	1-M10.451	1-M10.45
1	1-Other secondary gout, left hip	1-M10.452	1-M10.45
1	1-Other secondary gout, unspecified hip	1-M10.459	1-M10.45
1	1-Other secondary gout, knee	1-M10.46	1-M10.4
1	1-Other secondary gout, right knee	1-M10.461	1-M10.46
1	1-Other secondary gout, left knee	1-M10.462	1-M10.46
1	1-Other secondary gout, unspecified knee	1-M10.469	1-M10.46
1	1-Other secondary gout, ankle and foot	1-M10.47	1-M10.4
1	1-Other secondary gout, right ankle and foot	1-M10.471	1-M10.47
1	1-Other secondary gout, left ankle and foot	1-M10.472	1-M10.47
1	1-Other secondary gout, unspecified ankle and foot	1-M10.479	1-M10.47
1	1-Other secondary gout, vertebrae	1-M10.48	1-M10.4
1	1-Other secondary gout, multiple sites	1-M10.49	1-M10.4
1	1-Gout, unspecified	1-M10.9	1-M10
1	1-Other crystal arthropathies	1-M11	1-M05-M14
1	1-Hydroxyapatite deposition disease	1-M11.0	1-M11
1	1-Hydroxyapatite deposition disease, unspecified site	1-M11.00	1-M11.0
1	1-Hydroxyapatite deposition disease, shoulder	1-M11.01	1-M11.0
1	1-Hydroxyapatite deposition disease, right shoulder	1-M11.011	1-M11.01
1	1-Hydroxyapatite deposition disease, left shoulder	1-M11.012	1-M11.01
1	1-Hydroxyapatite deposition disease, unspecified shoulder	1-M11.019	1-M11.01
1	1-Hydroxyapatite deposition disease, elbow	1-M11.02	1-M11.0
1	1-Hydroxyapatite deposition disease, right elbow	1-M11.021	1-M11.02
1	1-Hydroxyapatite deposition disease, left elbow	1-M11.022	1-M11.02
1	1-Hydroxyapatite deposition disease, unspecified elbow	1-M11.029	1-M11.02
1	1-Hydroxyapatite deposition disease, wrist	1-M11.03	1-M11.0
1	1-Hydroxyapatite deposition disease, right wrist	1-M11.031	1-M11.03
1	1-Hydroxyapatite deposition disease, left wrist	1-M11.032	1-M11.03
1	1-Hydroxyapatite deposition disease, unspecified wrist	1-M11.039	1-M11.03
1	1-Hydroxyapatite deposition disease, hand	1-M11.04	1-M11.0
1	1-Hydroxyapatite deposition disease, right hand	1-M11.041	1-M11.04
1	1-Hydroxyapatite deposition disease, left hand	1-M11.042	1-M11.04
1	1-Hydroxyapatite deposition disease, unspecified hand	1-M11.049	1-M11.04
1	1-Hydroxyapatite deposition disease, hip	1-M11.05	1-M11.0
1	1-Hydroxyapatite deposition disease, right hip	1-M11.051	1-M11.05
1	1-Hydroxyapatite deposition disease, left hip	1-M11.052	1-M11.05
1	1-Hydroxyapatite deposition disease, unspecified hip	1-M11.059	1-M11.05
1	1-Hydroxyapatite deposition disease, knee	1-M11.06	1-M11.0
1	1-Hydroxyapatite deposition disease, right knee	1-M11.061	1-M11.06
1	1-Hydroxyapatite deposition disease, left knee	1-M11.062	1-M11.06
1	1-Hydroxyapatite deposition disease, unspecified knee	1-M11.069	1-M11.06
1	1-Hydroxyapatite deposition disease, ankle and foot	1-M11.07	1-M11.0
1	1-Hydroxyapatite deposition disease, right ankle and foot	1-M11.071	1-M11.07
1	1-Hydroxyapatite deposition disease, left ankle and foot	1-M11.072	1-M11.07
1	1-Hydroxyapatite deposition disease, unspecified ankle and foot	1-M11.079	1-M11.07
1	1-Hydroxyapatite deposition disease, vertebrae	1-M11.08	1-M11.0
1	1-Hydroxyapatite deposition disease, multiple sites	1-M11.09	1-M11.0
1	1-Familial chondrocalcinosis	1-M11.1	1-M11
1	1-Familial chondrocalcinosis, unspecified site	1-M11.10	1-M11.1
1	1-Familial chondrocalcinosis, shoulder	1-M11.11	1-M11.1
1	1-Familial chondrocalcinosis, right shoulder	1-M11.111	1-M11.11
1	1-Familial chondrocalcinosis, left shoulder	1-M11.112	1-M11.11
1	1-Familial chondrocalcinosis, unspecified shoulder	1-M11.119	1-M11.11
1	1-Familial chondrocalcinosis, elbow	1-M11.12	1-M11.1
1	1-Familial chondrocalcinosis, right elbow	1-M11.121	1-M11.12
1	1-Familial chondrocalcinosis, left elbow	1-M11.122	1-M11.12
1	1-Familial chondrocalcinosis, unspecified elbow	1-M11.129	1-M11.12
1	1-Familial chondrocalcinosis, wrist	1-M11.13	1-M11.1
1	1-Familial chondrocalcinosis, right wrist	1-M11.131	1-M11.13
1	1-Familial chondrocalcinosis, left wrist	1-M11.132	1-M11.13
1	1-Familial chondrocalcinosis, unspecified wrist	1-M11.139	1-M11.13
1	1-Familial chondrocalcinosis, hand	1-M11.14	1-M11.1
1	1-Familial chondrocalcinosis, right hand	1-M11.141	1-M11.14
1	1-Familial chondrocalcinosis, left hand	1-M11.142	1-M11.14
1	1-Familial chondrocalcinosis, unspecified hand	1-M11.149	1-M11.14
1	1-Familial chondrocalcinosis, hip	1-M11.15	1-M11.1
1	1-Familial chondrocalcinosis, right hip	1-M11.151	1-M11.15
1	1-Familial chondrocalcinosis, left hip	1-M11.152	1-M11.15
1	1-Familial chondrocalcinosis, unspecified hip	1-M11.159	1-M11.15
1	1-Familial chondrocalcinosis, knee	1-M11.16	1-M11.1
1	1-Familial chondrocalcinosis, right knee	1-M11.161	1-M11.16
1	1-Familial chondrocalcinosis, left knee	1-M11.162	1-M11.16
1	1-Familial chondrocalcinosis, unspecified knee	1-M11.169	1-M11.16
1	1-Familial chondrocalcinosis, ankle and foot	1-M11.17	1-M11.1
1	1-Familial chondrocalcinosis, right ankle and foot	1-M11.171	1-M11.17
1	1-Familial chondrocalcinosis, left ankle and foot	1-M11.172	1-M11.17
1	1-Familial chondrocalcinosis, unspecified ankle and foot	1-M11.179	1-M11.17
1	1-Familial chondrocalcinosis, vertebrae	1-M11.18	1-M11.1
1	1-Familial chondrocalcinosis, multiple sites	1-M11.19	1-M11.1
1	1-Other chondrocalcinosis	1-M11.2	1-M11
1	1-Other chondrocalcinosis, unspecified site	1-M11.20	1-M11.2
1	1-Other chondrocalcinosis, shoulder	1-M11.21	1-M11.2
1	1-Other chondrocalcinosis, right shoulder	1-M11.211	1-M11.21
1	1-Other chondrocalcinosis, left shoulder	1-M11.212	1-M11.21
1	1-Other chondrocalcinosis, unspecified shoulder	1-M11.219	1-M11.21
1	1-Other chondrocalcinosis, elbow	1-M11.22	1-M11.2
1	1-Other chondrocalcinosis, right elbow	1-M11.221	1-M11.22
1	1-Other chondrocalcinosis, left elbow	1-M11.222	1-M11.22
1	1-Other chondrocalcinosis, unspecified elbow	1-M11.229	1-M11.22
1	1-Other chondrocalcinosis, wrist	1-M11.23	1-M11.2
1	1-Other chondrocalcinosis, right wrist	1-M11.231	1-M11.23
1	1-Other chondrocalcinosis, left wrist	1-M11.232	1-M11.23
1	1-Other chondrocalcinosis, unspecified wrist	1-M11.239	1-M11.23
1	1-Other chondrocalcinosis, hand	1-M11.24	1-M11.2
1	1-Other chondrocalcinosis, right hand	1-M11.241	1-M11.24
1	1-Other chondrocalcinosis, left hand	1-M11.242	1-M11.24
1	1-Other chondrocalcinosis, unspecified hand	1-M11.249	1-M11.24
1	1-Other chondrocalcinosis, hip	1-M11.25	1-M11.2
1	1-Other chondrocalcinosis, right hip	1-M11.251	1-M11.25
1	1-Other chondrocalcinosis, left hip	1-M11.252	1-M11.25
1	1-Other chondrocalcinosis, unspecified hip	1-M11.259	1-M11.25
1	1-Other chondrocalcinosis, knee	1-M11.26	1-M11.2
1	1-Other chondrocalcinosis, right knee	1-M11.261	1-M11.26
1	1-Other chondrocalcinosis, left knee	1-M11.262	1-M11.26
1	1-Other chondrocalcinosis, unspecified knee	1-M11.269	1-M11.26
1	1-Other chondrocalcinosis, ankle and foot	1-M11.27	1-M11.2
1	1-Other chondrocalcinosis, right ankle and foot	1-M11.271	1-M11.27
1	1-Other chondrocalcinosis, left ankle and foot	1-M11.272	1-M11.27
1	1-Other chondrocalcinosis, unspecified ankle and foot	1-M11.279	1-M11.27
1	1-Other chondrocalcinosis, vertebrae	1-M11.28	1-M11.2
1	1-Other chondrocalcinosis, multiple sites	1-M11.29	1-M11.2
1	1-Other specified crystal arthropathies	1-M11.8	1-M11
1	1-Other specified crystal arthropathies, unspecified site	1-M11.80	1-M11.8
1	1-Other specified crystal arthropathies, shoulder	1-M11.81	1-M11.8
1	1-Other specified crystal arthropathies, right shoulder	1-M11.811	1-M11.81
1	1-Other specified crystal arthropathies, left shoulder	1-M11.812	1-M11.81
1	1-Other specified crystal arthropathies, unspecified shoulder	1-M11.819	1-M11.81
1	1-Other specified crystal arthropathies, elbow	1-M11.82	1-M11.8
1	1-Other specified crystal arthropathies, right elbow	1-M11.821	1-M11.82
1	1-Other specified crystal arthropathies, left elbow	1-M11.822	1-M11.82
1	1-Other specified crystal arthropathies, unspecified elbow	1-M11.829	1-M11.82
1	1-Other specified crystal arthropathies, wrist	1-M11.83	1-M11.8
1	1-Other specified crystal arthropathies, right wrist	1-M11.831	1-M11.83
1	1-Other specified crystal arthropathies, left wrist	1-M11.832	1-M11.83
1	1-Other specified crystal arthropathies, unspecified wrist	1-M11.839	1-M11.83
1	1-Other specified crystal arthropathies, hand	1-M11.84	1-M11.8
1	1-Other specified crystal arthropathies, right hand	1-M11.841	1-M11.84
1	1-Other specified crystal arthropathies, left hand	1-M11.842	1-M11.84
1	1-Other specified crystal arthropathies, unspecified hand	1-M11.849	1-M11.84
1	1-Other specified crystal arthropathies, hip	1-M11.85	1-M11.8
1	1-Other specified crystal arthropathies, right hip	1-M11.851	1-M11.85
1	1-Other specified crystal arthropathies, left hip	1-M11.852	1-M11.85
1	1-Other specified crystal arthropathies, unspecified hip	1-M11.859	1-M11.85
1	1-Other specified crystal arthropathies, knee	1-M11.86	1-M11.8
1	1-Other specified crystal arthropathies, right knee	1-M11.861	1-M11.86
1	1-Other specified crystal arthropathies, left knee	1-M11.862	1-M11.86
1	1-Other specified crystal arthropathies, unspecified knee	1-M11.869	1-M11.86
1	1-Other specified crystal arthropathies, ankle and foot	1-M11.87	1-M11.8
1	1-Other specified crystal arthropathies, right ankle and foot	1-M11.871	1-M11.87
1	1-Other specified crystal arthropathies, left ankle and foot	1-M11.872	1-M11.87
1	1-Other specified crystal arthropathies, unspecified ankle and foot	1-M11.879	1-M11.87
1	1-Other specified crystal arthropathies, vertebrae	1-M11.88	1-M11.8
1	1-Other specified crystal arthropathies, multiple sites	1-M11.89	1-M11.8
1	1-Crystal arthropathy, unspecified	1-M11.9	1-M11
1	1-Other and unspecified arthropathy	1-M12	1-M05-M14
1	1-Chronic postrheumatic arthropathy [Jaccoud]	1-M12.0	1-M12
1	1-Chronic postrheumatic arthropathy [Jaccoud], unspecified site	1-M12.00	1-M12.0
1	1-Chronic postrheumatic arthropathy [Jaccoud], shoulder	1-M12.01	1-M12.0
1	1-Chronic postrheumatic arthropathy [Jaccoud], right shoulder	1-M12.011	1-M12.01
1	1-Chronic postrheumatic arthropathy [Jaccoud], left shoulder	1-M12.012	1-M12.01
1	1-Chronic postrheumatic arthropathy [Jaccoud], unspecified shoulder	1-M12.019	1-M12.01
1	1-Chronic postrheumatic arthropathy [Jaccoud], elbow	1-M12.02	1-M12.0
1	1-Chronic postrheumatic arthropathy [Jaccoud], right elbow	1-M12.021	1-M12.02
1	1-Chronic postrheumatic arthropathy [Jaccoud], left elbow	1-M12.022	1-M12.02
1	1-Chronic postrheumatic arthropathy [Jaccoud], unspecified elbow	1-M12.029	1-M12.02
1	1-Chronic postrheumatic arthropathy [Jaccoud], wrist	1-M12.03	1-M12.0
1	1-Chronic postrheumatic arthropathy [Jaccoud], right wrist	1-M12.031	1-M12.03
1	1-Chronic postrheumatic arthropathy [Jaccoud], left wrist	1-M12.032	1-M12.03
1	1-Chronic postrheumatic arthropathy [Jaccoud], unspecified wrist	1-M12.039	1-M12.03
1	1-Chronic postrheumatic arthropathy [Jaccoud], hand	1-M12.04	1-M12.0
1	1-Chronic postrheumatic arthropathy [Jaccoud], right hand	1-M12.041	1-M12.04
1	1-Chronic postrheumatic arthropathy [Jaccoud], left hand	1-M12.042	1-M12.04
1	1-Chronic postrheumatic arthropathy [Jaccoud], unspecified hand	1-M12.049	1-M12.04
1	1-Chronic postrheumatic arthropathy [Jaccoud], hip	1-M12.05	1-M12.0
1	1-Chronic postrheumatic arthropathy [Jaccoud], right hip	1-M12.051	1-M12.05
1	1-Chronic postrheumatic arthropathy [Jaccoud], left hip	1-M12.052	1-M12.05
1	1-Chronic postrheumatic arthropathy [Jaccoud], unspecified hip	1-M12.059	1-M12.05
1	1-Chronic postrheumatic arthropathy [Jaccoud], knee	1-M12.06	1-M12.0
1	1-Chronic postrheumatic arthropathy [Jaccoud], right knee	1-M12.061	1-M12.06
1	1-Chronic postrheumatic arthropathy [Jaccoud], left knee	1-M12.062	1-M12.06
1	1-Chronic postrheumatic arthropathy [Jaccoud], unspecified knee	1-M12.069	1-M12.06
1	1-Chronic postrheumatic arthropathy [Jaccoud], ankle and foot	1-M12.07	1-M12.0
1	1-Chronic postrheumatic arthropathy [Jaccoud], right ankle and foot	1-M12.071	1-M12.07
1	1-Chronic postrheumatic arthropathy [Jaccoud], left ankle and foot	1-M12.072	1-M12.07
1	1-Chronic postrheumatic arthropathy [Jaccoud], unspecified ankle and foot	1-M12.079	1-M12.07
1	1-Chronic postrheumatic arthropathy [Jaccoud], other specified site	1-M12.08	1-M12.0
1	1-Chronic postrheumatic arthropathy [Jaccoud], multiple sites	1-M12.09	1-M12.0
1	1-Kaschin-Beck disease	1-M12.1	1-M12
1	1-Kaschin-Beck disease, unspecified site	1-M12.10	1-M12.1
1	1-Kaschin-Beck disease, shoulder	1-M12.11	1-M12.1
1	1-Kaschin-Beck disease, right shoulder	1-M12.111	1-M12.11
1	1-Kaschin-Beck disease, left shoulder	1-M12.112	1-M12.11
1	1-Kaschin-Beck disease, unspecified shoulder	1-M12.119	1-M12.11
1	1-Kaschin-Beck disease, elbow	1-M12.12	1-M12.1
1	1-Kaschin-Beck disease, right elbow	1-M12.121	1-M12.12
1	1-Kaschin-Beck disease, left elbow	1-M12.122	1-M12.12
1	1-Kaschin-Beck disease, unspecified elbow	1-M12.129	1-M12.12
1	1-Kaschin-Beck disease, wrist	1-M12.13	1-M12.1
1	1-Kaschin-Beck disease, right wrist	1-M12.131	1-M12.13
1	1-Kaschin-Beck disease, left wrist	1-M12.132	1-M12.13
1	1-Kaschin-Beck disease, unspecified wrist	1-M12.139	1-M12.13
1	1-Kaschin-Beck disease, hand	1-M12.14	1-M12.1
1	1-Kaschin-Beck disease, right hand	1-M12.141	1-M12.14
1	1-Kaschin-Beck disease, left hand	1-M12.142	1-M12.14
1	1-Kaschin-Beck disease, unspecified hand	1-M12.149	1-M12.14
1	1-Kaschin-Beck disease, hip	1-M12.15	1-M12.1
1	1-Kaschin-Beck disease, right hip	1-M12.151	1-M12.15
1	1-Kaschin-Beck disease, left hip	1-M12.152	1-M12.15
1	1-Kaschin-Beck disease, unspecified hip	1-M12.159	1-M12.15
1	1-Kaschin-Beck disease, knee	1-M12.16	1-M12.1
1	1-Kaschin-Beck disease, right knee	1-M12.161	1-M12.16
1	1-Kaschin-Beck disease, left knee	1-M12.162	1-M12.16
1	1-Kaschin-Beck disease, unspecified knee	1-M12.169	1-M12.16
1	1-Kaschin-Beck disease, ankle and foot	1-M12.17	1-M12.1
1	1-Kaschin-Beck disease, right ankle and foot	1-M12.171	1-M12.17
1	1-Kaschin-Beck disease, left ankle and foot	1-M12.172	1-M12.17
1	1-Kaschin-Beck disease, unspecified ankle and foot	1-M12.179	1-M12.17
1	1-Kaschin-Beck disease, vertebrae	1-M12.18	1-M12.1
1	1-Kaschin-Beck disease, multiple sites	1-M12.19	1-M12.1
1	1-Villonodular synovitis (pigmented)	1-M12.2	1-M12
1	1-Villonodular synovitis (pigmented), unspecified site	1-M12.20	1-M12.2
1	1-Villonodular synovitis (pigmented), shoulder	1-M12.21	1-M12.2
1	1-Villonodular synovitis (pigmented), right shoulder	1-M12.211	1-M12.21
1	1-Villonodular synovitis (pigmented), left shoulder	1-M12.212	1-M12.21
1	1-Villonodular synovitis (pigmented), unspecified shoulder	1-M12.219	1-M12.21
1	1-Villonodular synovitis (pigmented), elbow	1-M12.22	1-M12.2
1	1-Villonodular synovitis (pigmented), right elbow	1-M12.221	1-M12.22
1	1-Villonodular synovitis (pigmented), left elbow	1-M12.222	1-M12.22
1	1-Villonodular synovitis (pigmented), unspecified elbow	1-M12.229	1-M12.22
1	1-Villonodular synovitis (pigmented), wrist	1-M12.23	1-M12.2
1	1-Villonodular synovitis (pigmented), right wrist	1-M12.231	1-M12.23
1	1-Villonodular synovitis (pigmented), left wrist	1-M12.232	1-M12.23
1	1-Villonodular synovitis (pigmented), unspecified wrist	1-M12.239	1-M12.23
1	1-Villonodular synovitis (pigmented), hand	1-M12.24	1-M12.2
1	1-Villonodular synovitis (pigmented), right hand	1-M12.241	1-M12.24
1	1-Villonodular synovitis (pigmented), left hand	1-M12.242	1-M12.24
1	1-Villonodular synovitis (pigmented), unspecified hand	1-M12.249	1-M12.24
1	1-Villonodular synovitis (pigmented), hip	1-M12.25	1-M12.2
1	1-Villonodular synovitis (pigmented), right hip	1-M12.251	1-M12.25
1	1-Villonodular synovitis (pigmented), left hip	1-M12.252	1-M12.25
1	1-Villonodular synovitis (pigmented), unspecified hip	1-M12.259	1-M12.25
1	1-Villonodular synovitis (pigmented), knee	1-M12.26	1-M12.2
1	1-Villonodular synovitis (pigmented), right knee	1-M12.261	1-M12.26
1	1-Villonodular synovitis (pigmented), left knee	1-M12.262	1-M12.26
1	1-Villonodular synovitis (pigmented), unspecified knee	1-M12.269	1-M12.26
1	1-Villonodular synovitis (pigmented), ankle and foot	1-M12.27	1-M12.2
1	1-Villonodular synovitis (pigmented), right ankle and foot	1-M12.271	1-M12.27
1	1-Villonodular synovitis (pigmented), left ankle and foot	1-M12.272	1-M12.27
1	1-Villonodular synovitis (pigmented), unspecified ankle and foot	1-M12.279	1-M12.27
1	1-Villonodular synovitis (pigmented), other specified site	1-M12.28	1-M12.2
1	1-Villonodular synovitis (pigmented), multiple sites	1-M12.29	1-M12.2
1	1-Palindromic rheumatism	1-M12.3	1-M12
1	1-Palindromic rheumatism, unspecified site	1-M12.30	1-M12.3
1	1-Palindromic rheumatism, shoulder	1-M12.31	1-M12.3
1	1-Palindromic rheumatism, right shoulder	1-M12.311	1-M12.31
1	1-Palindromic rheumatism, left shoulder	1-M12.312	1-M12.31
1	1-Palindromic rheumatism, unspecified shoulder	1-M12.319	1-M12.31
1	1-Palindromic rheumatism, elbow	1-M12.32	1-M12.3
1	1-Palindromic rheumatism, right elbow	1-M12.321	1-M12.32
1	1-Palindromic rheumatism, left elbow	1-M12.322	1-M12.32
1	1-Palindromic rheumatism, unspecified elbow	1-M12.329	1-M12.32
1	1-Palindromic rheumatism, wrist	1-M12.33	1-M12.3
1	1-Palindromic rheumatism, right wrist	1-M12.331	1-M12.33
1	1-Palindromic rheumatism, left wrist	1-M12.332	1-M12.33
1	1-Palindromic rheumatism, unspecified wrist	1-M12.339	1-M12.33
1	1-Palindromic rheumatism, hand	1-M12.34	1-M12.3
1	1-Palindromic rheumatism, right hand	1-M12.341	1-M12.34
1	1-Palindromic rheumatism, left hand	1-M12.342	1-M12.34
1	1-Palindromic rheumatism, unspecified hand	1-M12.349	1-M12.34
1	1-Palindromic rheumatism, hip	1-M12.35	1-M12.3
1	1-Palindromic rheumatism, right hip	1-M12.351	1-M12.35
1	1-Palindromic rheumatism, left hip	1-M12.352	1-M12.35
1	1-Palindromic rheumatism, unspecified hip	1-M12.359	1-M12.35
1	1-Palindromic rheumatism, knee	1-M12.36	1-M12.3
1	1-Palindromic rheumatism, right knee	1-M12.361	1-M12.36
1	1-Palindromic rheumatism, left knee	1-M12.362	1-M12.36
1	1-Palindromic rheumatism, unspecified knee	1-M12.369	1-M12.36
1	1-Palindromic rheumatism, ankle and foot	1-M12.37	1-M12.3
1	1-Palindromic rheumatism, right ankle and foot	1-M12.371	1-M12.37
1	1-Palindromic rheumatism, left ankle and foot	1-M12.372	1-M12.37
1	1-Palindromic rheumatism, unspecified ankle and foot	1-M12.379	1-M12.37
1	1-Palindromic rheumatism, other specified site	1-M12.38	1-M12.3
1	1-Palindromic rheumatism, multiple sites	1-M12.39	1-M12.3
1	1-Intermittent hydrarthrosis	1-M12.4	1-M12
1	1-Intermittent hydrarthrosis, unspecified site	1-M12.40	1-M12.4
1	1-Intermittent hydrarthrosis, shoulder	1-M12.41	1-M12.4
1	1-Intermittent hydrarthrosis, right shoulder	1-M12.411	1-M12.41
1	1-Intermittent hydrarthrosis, left shoulder	1-M12.412	1-M12.41
1	1-Intermittent hydrarthrosis, unspecified shoulder	1-M12.419	1-M12.41
1	1-Intermittent hydrarthrosis, elbow	1-M12.42	1-M12.4
1	1-Intermittent hydrarthrosis, right elbow	1-M12.421	1-M12.42
1	1-Intermittent hydrarthrosis, left elbow	1-M12.422	1-M12.42
1	1-Intermittent hydrarthrosis, unspecified elbow	1-M12.429	1-M12.42
1	1-Intermittent hydrarthrosis, wrist	1-M12.43	1-M12.4
1	1-Intermittent hydrarthrosis, right wrist	1-M12.431	1-M12.43
1	1-Intermittent hydrarthrosis, left wrist	1-M12.432	1-M12.43
1	1-Intermittent hydrarthrosis, unspecified wrist	1-M12.439	1-M12.43
1	1-Intermittent hydrarthrosis, hand	1-M12.44	1-M12.4
1	1-Intermittent hydrarthrosis, right hand	1-M12.441	1-M12.44
1	1-Intermittent hydrarthrosis, left hand	1-M12.442	1-M12.44
1	1-Intermittent hydrarthrosis, unspecified hand	1-M12.449	1-M12.44
1	1-Intermittent hydrarthrosis, hip	1-M12.45	1-M12.4
1	1-Intermittent hydrarthrosis, right hip	1-M12.451	1-M12.45
1	1-Intermittent hydrarthrosis, left hip	1-M12.452	1-M12.45
1	1-Intermittent hydrarthrosis, unspecified hip	1-M12.459	1-M12.45
1	1-Intermittent hydrarthrosis, knee	1-M12.46	1-M12.4
1	1-Intermittent hydrarthrosis, right knee	1-M12.461	1-M12.46
1	1-Intermittent hydrarthrosis, left knee	1-M12.462	1-M12.46
1	1-Intermittent hydrarthrosis, unspecified knee	1-M12.469	1-M12.46
1	1-Intermittent hydrarthrosis, ankle and foot	1-M12.47	1-M12.4
1	1-Intermittent hydrarthrosis, right ankle and foot	1-M12.471	1-M12.47
1	1-Intermittent hydrarthrosis, left ankle and foot	1-M12.472	1-M12.47
1	1-Intermittent hydrarthrosis, unspecified ankle and foot	1-M12.479	1-M12.47
1	1-Intermittent hydrarthrosis, other site	1-M12.48	1-M12.4
1	1-Intermittent hydrarthrosis, multiple sites	1-M12.49	1-M12.4
1	1-Traumatic arthropathy	1-M12.5	1-M12
1	1-Traumatic arthropathy, unspecified site	1-M12.50	1-M12.5
1	1-Traumatic arthropathy, shoulder	1-M12.51	1-M12.5
1	1-Traumatic arthropathy, right shoulder	1-M12.511	1-M12.51
1	1-Traumatic arthropathy, left shoulder	1-M12.512	1-M12.51
1	1-Traumatic arthropathy, unspecified shoulder	1-M12.519	1-M12.51
1	1-Traumatic arthropathy, elbow	1-M12.52	1-M12.5
1	1-Traumatic arthropathy, right elbow	1-M12.521	1-M12.52
1	1-Traumatic arthropathy, left elbow	1-M12.522	1-M12.52
1	1-Traumatic arthropathy, unspecified elbow	1-M12.529	1-M12.52
1	1-Traumatic arthropathy, wrist	1-M12.53	1-M12.5
1	1-Traumatic arthropathy, right wrist	1-M12.531	1-M12.53
1	1-Traumatic arthropathy, left wrist	1-M12.532	1-M12.53
1	1-Traumatic arthropathy, unspecified wrist	1-M12.539	1-M12.53
1	1-Traumatic arthropathy, hand	1-M12.54	1-M12.5
1	1-Traumatic arthropathy, right hand	1-M12.541	1-M12.54
1	1-Traumatic arthropathy, left hand	1-M12.542	1-M12.54
1	1-Traumatic arthropathy, unspecified hand	1-M12.549	1-M12.54
1	1-Traumatic arthropathy, hip	1-M12.55	1-M12.5
1	1-Traumatic arthropathy, right hip	1-M12.551	1-M12.55
1	1-Traumatic arthropathy, left hip	1-M12.552	1-M12.55
1	1-Traumatic arthropathy, unspecified hip	1-M12.559	1-M12.55
1	1-Traumatic arthropathy, knee	1-M12.56	1-M12.5
1	1-Traumatic arthropathy, right knee	1-M12.561	1-M12.56
1	1-Traumatic arthropathy, left knee	1-M12.562	1-M12.56
1	1-Traumatic arthropathy, unspecified knee	1-M12.569	1-M12.56
1	1-Traumatic arthropathy, ankle and foot	1-M12.57	1-M12.5
1	1-Traumatic arthropathy, right ankle and foot	1-M12.571	1-M12.57
1	1-Traumatic arthropathy, left ankle and foot	1-M12.572	1-M12.57
1	1-Traumatic arthropathy, unspecified ankle and foot	1-M12.579	1-M12.57
1	1-Traumatic arthropathy, other specified site	1-M12.58	1-M12.5
1	1-Traumatic arthropathy, multiple sites	1-M12.59	1-M12.5
1	1-Other specific arthropathies, not elsewhere classified	1-M12.8	1-M12
1	1-Other specific arthropathies, not elsewhere classified, unspecified site	1-M12.80	1-M12.8
1	1-Other specific arthropathies, not elsewhere classified, shoulder	1-M12.81	1-M12.8
1	1-Other specific arthropathies, not elsewhere classified, right shoulder	1-M12.811	1-M12.81
1	1-Other specific arthropathies, not elsewhere classified, left shoulder	1-M12.812	1-M12.81
1	1-Other specific arthropathies, not elsewhere classified, unspecified shoulder	1-M12.819	1-M12.81
1	1-Other specific arthropathies, not elsewhere classified, elbow	1-M12.82	1-M12.8
1	1-Other specific arthropathies, not elsewhere classified, right elbow	1-M12.821	1-M12.82
1	1-Other specific arthropathies, not elsewhere classified, left elbow	1-M12.822	1-M12.82
1	1-Other specific arthropathies, not elsewhere classified, unspecified elbow	1-M12.829	1-M12.82
1	1-Other specific arthropathies, not elsewhere classified, wrist	1-M12.83	1-M12.8
1	1-Other specific arthropathies, not elsewhere classified, right wrist	1-M12.831	1-M12.83
1	1-Other specific arthropathies, not elsewhere classified, left wrist	1-M12.832	1-M12.83
1	1-Other specific arthropathies, not elsewhere classified, unspecified wrist	1-M12.839	1-M12.83
1	1-Other specific arthropathies, not elsewhere classified, hand	1-M12.84	1-M12.8
1	1-Other specific arthropathies, not elsewhere classified, right hand	1-M12.841	1-M12.84
1	1-Other specific arthropathies, not elsewhere classified, left hand	1-M12.842	1-M12.84
1	1-Other specific arthropathies, not elsewhere classified, unspecified hand	1-M12.849	1-M12.84
1	1-Other specific arthropathies, not elsewhere classified, hip	1-M12.85	1-M12.8
1	1-Other specific arthropathies, not elsewhere classified, right hip	1-M12.851	1-M12.85
1	1-Other specific arthropathies, not elsewhere classified, left hip	1-M12.852	1-M12.85
1	1-Other specific arthropathies, not elsewhere classified, unspecified hip	1-M12.859	1-M12.85
1	1-Other specific arthropathies, not elsewhere classified, knee	1-M12.86	1-M12.8
1	1-Other specific arthropathies, not elsewhere classified, right knee	1-M12.861	1-M12.86
1	1-Other specific arthropathies, not elsewhere classified, left knee	1-M12.862	1-M12.86
1	1-Other specific arthropathies, not elsewhere classified, unspecified knee	1-M12.869	1-M12.86
1	1-Other specific arthropathies, not elsewhere classified, ankle and foot	1-M12.87	1-M12.8
1	1-Other specific arthropathies, not elsewhere classified, right ankle and foot	1-M12.871	1-M12.87
1	1-Other specific arthropathies, not elsewhere classified, left ankle and foot	1-M12.872	1-M12.87
1	1-Other specific arthropathies, not elsewhere classified, unspecified ankle and foot	1-M12.879	1-M12.87
1	1-Other specific arthropathies, not elsewhere classified, other specified site	1-M12.88	1-M12.8
1	1-Other specific arthropathies, not elsewhere classified, multiple sites	1-M12.89	1-M12.8
1	1-Arthropathy, unspecified	1-M12.9	1-M12
1	1-Other arthritis	1-M13	1-M05-M14
1	1-Polyarthritis, unspecified	1-M13.0	1-M13
1	1-Monoarthritis, not elsewhere classified	1-M13.1	1-M13
1	1-Monoarthritis, not elsewhere classified, unspecified site	1-M13.10	1-M13.1
1	1-Monoarthritis, not elsewhere classified, shoulder	1-M13.11	1-M13.1
1	1-Monoarthritis, not elsewhere classified, right shoulder	1-M13.111	1-M13.11
1	1-Monoarthritis, not elsewhere classified, left shoulder	1-M13.112	1-M13.11
1	1-Monoarthritis, not elsewhere classified, unspecified shoulder	1-M13.119	1-M13.11
1	1-Monoarthritis, not elsewhere classified, elbow	1-M13.12	1-M13.1
1	1-Monoarthritis, not elsewhere classified, right elbow	1-M13.121	1-M13.12
1	1-Monoarthritis, not elsewhere classified, left elbow	1-M13.122	1-M13.12
1	1-Monoarthritis, not elsewhere classified, unspecified elbow	1-M13.129	1-M13.12
1	1-Monoarthritis, not elsewhere classified, wrist	1-M13.13	1-M13.1
1	1-Monoarthritis, not elsewhere classified, right wrist	1-M13.131	1-M13.13
1	1-Monoarthritis, not elsewhere classified, left wrist	1-M13.132	1-M13.13
1	1-Monoarthritis, not elsewhere classified, unspecified wrist	1-M13.139	1-M13.13
1	1-Monoarthritis, not elsewhere classified, hand	1-M13.14	1-M13.1
1	1-Monoarthritis, not elsewhere classified, right hand	1-M13.141	1-M13.14
1	1-Monoarthritis, not elsewhere classified, left hand	1-M13.142	1-M13.14
1	1-Monoarthritis, not elsewhere classified, unspecified hand	1-M13.149	1-M13.14
1	1-Monoarthritis, not elsewhere classified, hip	1-M13.15	1-M13.1
1	1-Monoarthritis, not elsewhere classified, right hip	1-M13.151	1-M13.15
1	1-Monoarthritis, not elsewhere classified, left hip	1-M13.152	1-M13.15
1	1-Monoarthritis, not elsewhere classified, unspecified hip	1-M13.159	1-M13.15
1	1-Monoarthritis, not elsewhere classified, knee	1-M13.16	1-M13.1
1	1-Monoarthritis, not elsewhere classified, right knee	1-M13.161	1-M13.16
1	1-Monoarthritis, not elsewhere classified, left knee	1-M13.162	1-M13.16
1	1-Monoarthritis, not elsewhere classified, unspecified knee	1-M13.169	1-M13.16
1	1-Monoarthritis, not elsewhere classified, ankle and foot	1-M13.17	1-M13.1
1	1-Monoarthritis, not elsewhere classified, right ankle and foot	1-M13.171	1-M13.17
1	1-Monoarthritis, not elsewhere classified, left ankle and foot	1-M13.172	1-M13.17
1	1-Monoarthritis, not elsewhere classified, unspecified ankle and foot	1-M13.179	1-M13.17
1	1-Other specified arthritis	1-M13.8	1-M13
1	1-Other specified arthritis, unspecified site	1-M13.80	1-M13.8
1	1-Other specified arthritis, shoulder	1-M13.81	1-M13.8
1	1-Other specified arthritis, right shoulder	1-M13.811	1-M13.81
1	1-Other specified arthritis, left shoulder	1-M13.812	1-M13.81
1	1-Other specified arthritis, unspecified shoulder	1-M13.819	1-M13.81
1	1-Other specified arthritis, elbow	1-M13.82	1-M13.8
1	1-Other specified arthritis, right elbow	1-M13.821	1-M13.82
1	1-Other specified arthritis, left elbow	1-M13.822	1-M13.82
1	1-Other specified arthritis, unspecified elbow	1-M13.829	1-M13.82
1	1-Other specified arthritis, wrist	1-M13.83	1-M13.8
1	1-Other specified arthritis, right wrist	1-M13.831	1-M13.83
1	1-Other specified arthritis, left wrist	1-M13.832	1-M13.83
1	1-Other specified arthritis, unspecified wrist	1-M13.839	1-M13.83
1	1-Other specified arthritis, hand	1-M13.84	1-M13.8
1	1-Other specified arthritis, right hand	1-M13.841	1-M13.84
1	1-Other specified arthritis, left hand	1-M13.842	1-M13.84
1	1-Other specified arthritis, unspecified hand	1-M13.849	1-M13.84
1	1-Other specified arthritis, hip	1-M13.85	1-M13.8
1	1-Other specified arthritis, right hip	1-M13.851	1-M13.85
1	1-Other specified arthritis, left hip	1-M13.852	1-M13.85
1	1-Other specified arthritis, unspecified hip	1-M13.859	1-M13.85
1	1-Other specified arthritis, knee	1-M13.86	1-M13.8
1	1-Other specified arthritis, right knee	1-M13.861	1-M13.86
1	1-Other specified arthritis, left knee	1-M13.862	1-M13.86
1	1-Other specified arthritis, unspecified knee	1-M13.869	1-M13.86
1	1-Other specified arthritis, ankle and foot	1-M13.87	1-M13.8
1	1-Other specified arthritis, right ankle and foot	1-M13.871	1-M13.87
1	1-Other specified arthritis, left ankle and foot	1-M13.872	1-M13.87
1	1-Other specified arthritis, unspecified ankle and foot	1-M13.879	1-M13.87
1	1-Other specified arthritis, other site	1-M13.88	1-M13.8
1	1-Other specified arthritis, multiple sites	1-M13.89	1-M13.8
1	1-Arthropathies in other diseases classified elsewhere	1-M14	1-M05-M14
1	1-Charcôt's joint	1-M14.6	1-M14
1	1-Charcôt's joint, unspecified site	1-M14.60	1-M14.6
1	1-Charcôt's joint, shoulder	1-M14.61	1-M14.6
1	1-Charcôt's joint, right shoulder	1-M14.611	1-M14.61
1	1-Charcôt's joint, left shoulder	1-M14.612	1-M14.61
1	1-Charcôt's joint, unspecified shoulder	1-M14.619	1-M14.61
1	1-Charcôt's joint, elbow	1-M14.62	1-M14.6
1	1-Charcôt's joint, right elbow	1-M14.621	1-M14.62
1	1-Charcôt's joint, left elbow	1-M14.622	1-M14.62
1	1-Charcôt's joint, unspecified elbow	1-M14.629	1-M14.62
1	1-Charcôt's joint, wrist	1-M14.63	1-M14.6
1	1-Charcôt's joint, right wrist	1-M14.631	1-M14.63
1	1-Charcôt's joint, left wrist	1-M14.632	1-M14.63
1	1-Charcôt's joint, unspecified wrist	1-M14.639	1-M14.63
1	1-Charcôt's joint, hand	1-M14.64	1-M14.6
1	1-Charcôt's joint, right hand	1-M14.641	1-M14.64
1	1-Charcôt's joint, left hand	1-M14.642	1-M14.64
1	1-Charcôt's joint, unspecified hand	1-M14.649	1-M14.64
1	1-Charcôt's joint, hip	1-M14.65	1-M14.6
1	1-Charcôt's joint, right hip	1-M14.651	1-M14.65
1	1-Charcôt's joint, left hip	1-M14.652	1-M14.65
1	1-Charcôt's joint, unspecified hip	1-M14.659	1-M14.65
1	1-Charcôt's joint, knee	1-M14.66	1-M14.6
1	1-Charcôt's joint, right knee	1-M14.661	1-M14.66
1	1-Charcôt's joint, left knee	1-M14.662	1-M14.66
1	1-Charcôt's joint, unspecified knee	1-M14.669	1-M14.66
1	1-Charcôt's joint, ankle and foot	1-M14.67	1-M14.6
1	1-Charcôt's joint, right ankle and foot	1-M14.671	1-M14.67
1	1-Charcôt's joint, left ankle and foot	1-M14.672	1-M14.67
1	1-Charcôt's joint, unspecified ankle and foot	1-M14.679	1-M14.67
1	1-Charcôt's joint, vertebrae	1-M14.68	1-M14.6
1	1-Charcôt's joint, multiple sites	1-M14.69	1-M14.6
1	1-Arthropathies in other specified diseases classified elsewhere	1-M14.8	1-M14
1	1-Arthropathies in other specified diseases classified elsewhere, unspecified site	1-M14.80	1-M14.8
1	1-Arthropathies in other specified diseases classified elsewhere, shoulder	1-M14.81	1-M14.8
1	1-Arthropathies in other specified diseases classified elsewhere, right shoulder	1-M14.811	1-M14.81
1	1-Arthropathies in other specified diseases classified elsewhere, left shoulder	1-M14.812	1-M14.81
1	1-Arthropathies in other specified diseases classified elsewhere, unspecified shoulder	1-M14.819	1-M14.81
1	1-Arthropathies in other specified diseases classified elsewhere, elbow	1-M14.82	1-M14.8
1	1-Arthropathies in other specified diseases classified elsewhere, right elbow	1-M14.821	1-M14.82
1	1-Arthropathies in other specified diseases classified elsewhere, left elbow	1-M14.822	1-M14.82
1	1-Arthropathies in other specified diseases classified elsewhere, unspecified elbow	1-M14.829	1-M14.82
1	1-Arthropathies in other specified diseases classified elsewhere, wrist	1-M14.83	1-M14.8
1	1-Arthropathies in other specified diseases classified elsewhere, right wrist	1-M14.831	1-M14.83
1	1-Arthropathies in other specified diseases classified elsewhere, left wrist	1-M14.832	1-M14.83
1	1-Arthropathies in other specified diseases classified elsewhere, unspecified wrist	1-M14.839	1-M14.83
1	1-Arthropathies in other specified diseases classified elsewhere, hand	1-M14.84	1-M14.8
1	1-Arthropathies in other specified diseases classified elsewhere, right hand	1-M14.841	1-M14.84
1	1-Arthropathies in other specified diseases classified elsewhere, left hand	1-M14.842	1-M14.84
1	1-Arthropathies in other specified diseases classified elsewhere, unspecified hand	1-M14.849	1-M14.84
1	1-Arthropathies in other specified diseases classified elsewhere, hip	1-M14.85	1-M14.8
1	1-Arthropathies in other specified diseases classified elsewhere, right hip	1-M14.851	1-M14.85
1	1-Arthropathies in other specified diseases classified elsewhere, left hip	1-M14.852	1-M14.85
1	1-Arthropathies in other specified diseases classified elsewhere, unspecified hip	1-M14.859	1-M14.85
1	1-Arthropathies in other specified diseases classified elsewhere, knee	1-M14.86	1-M14.8
1	1-Arthropathies in other specified diseases classified elsewhere, right knee	1-M14.861	1-M14.86
1	1-Arthropathies in other specified diseases classified elsewhere, left knee	1-M14.862	1-M14.86
1	1-Arthropathies in other specified diseases classified elsewhere, unspecified knee	1-M14.869	1-M14.86
1	1-Arthropathies in other specified diseases classified elsewhere, ankle and foot	1-M14.87	1-M14.8
1	1-Arthropathies in other specified diseases classified elsewhere, right ankle and foot	1-M14.871	1-M14.87
1	1-Arthropathies in other specified diseases classified elsewhere, left ankle and foot	1-M14.872	1-M14.87
1	1-Arthropathies in other specified diseases classified elsewhere, unspecified ankle and foot	1-M14.879	1-M14.87
1	1-Arthropathies in other specified diseases classified elsewhere, vertebrae	1-M14.88	1-M14.8
1	1-Arthropathies in other specified diseases classified elsewhere, multiple sites	1-M14.89	1-M14.8
1	1-Osteoarthritis	1-M15-M19	1-M00-M99
1	1-Polyosteoarthritis	1-M15	1-M15-M19
1	1-Primary generalized (osteo)arthritis	1-M15.0	1-M15
1	1-Heberden's nodes (with arthropathy)	1-M15.1	1-M15
1	1-Bouchard's nodes (with arthropathy)	1-M15.2	1-M15
1	1-Secondary multiple arthritis	1-M15.3	1-M15
1	1-Erosive (osteo)arthritis	1-M15.4	1-M15
1	1-Other polyosteoarthritis	1-M15.8	1-M15
1	1-Polyosteoarthritis, unspecified	1-M15.9	1-M15
1	1-Osteoarthritis of hip	1-M16	1-M15-M19
1	1-Bilateral primary osteoarthritis of hip	1-M16.0	1-M16
1	1-Unilateral primary osteoarthritis of hip	1-M16.1	1-M16
1	1-Unilateral primary osteoarthritis, unspecified hip	1-M16.10	1-M16.1
1	1-Unilateral primary osteoarthritis, right hip	1-M16.11	1-M16.1
1	1-Unilateral primary osteoarthritis, left hip	1-M16.12	1-M16.1
1	1-Bilateral osteoarthritis resulting from hip dysplasia	1-M16.2	1-M16
1	1-Unilateral osteoarthritis resulting from hip dysplasia	1-M16.3	1-M16
1	1-Unilateral osteoarthritis resulting from hip dysplasia, unspecified hip	1-M16.30	1-M16.3
1	1-Unilateral osteoarthritis resulting from hip dysplasia, right hip	1-M16.31	1-M16.3
1	1-Unilateral osteoarthritis resulting from hip dysplasia, left hip	1-M16.32	1-M16.3
1	1-Bilateral post-traumatic osteoarthritis of hip	1-M16.4	1-M16
1	1-Unilateral post-traumatic osteoarthritis of hip	1-M16.5	1-M16
1	1-Unilateral post-traumatic osteoarthritis, unspecified hip	1-M16.50	1-M16.5
1	1-Unilateral post-traumatic osteoarthritis, right hip	1-M16.51	1-M16.5
1	1-Unilateral post-traumatic osteoarthritis, left hip	1-M16.52	1-M16.5
1	1-Other bilateral secondary osteoarthritis of hip	1-M16.6	1-M16
1	1-Other unilateral secondary osteoarthritis of hip	1-M16.7	1-M16
1	1-Osteoarthritis of hip, unspecified	1-M16.9	1-M16
1	1-Osteoarthritis of knee	1-M17	1-M15-M19
1	1-Bilateral primary osteoarthritis of knee	1-M17.0	1-M17
1	1-Unilateral primary osteoarthritis of knee	1-M17.1	1-M17
1	1-Unilateral primary osteoarthritis, unspecified knee	1-M17.10	1-M17.1
1	1-Unilateral primary osteoarthritis, right knee	1-M17.11	1-M17.1
1	1-Unilateral primary osteoarthritis, left knee	1-M17.12	1-M17.1
1	1-Bilateral post-traumatic osteoarthritis of knee	1-M17.2	1-M17
1	1-Unilateral post-traumatic osteoarthritis of knee	1-M17.3	1-M17
1	1-Unilateral post-traumatic osteoarthritis, unspecified knee	1-M17.30	1-M17.3
1	1-Unilateral post-traumatic osteoarthritis, right knee	1-M17.31	1-M17.3
1	1-Unilateral post-traumatic osteoarthritis, left knee	1-M17.32	1-M17.3
1	1-Other bilateral secondary osteoarthritis of knee	1-M17.4	1-M17
1	1-Other unilateral secondary osteoarthritis of knee	1-M17.5	1-M17
1	1-Osteoarthritis of knee, unspecified	1-M17.9	1-M17
1	1-Osteoarthritis of first carpometacarpal joint	1-M18	1-M15-M19
1	1-Bilateral primary osteoarthritis of first carpometacarpal joints	1-M18.0	1-M18
1	1-Unilateral primary osteoarthritis of first carpometacarpal joint	1-M18.1	1-M18
1	1-Unilateral primary osteoarthritis of first carpometacarpal joint, unspecified hand	1-M18.10	1-M18.1
1	1-Unilateral primary osteoarthritis of first carpometacarpal joint, right hand	1-M18.11	1-M18.1
1	1-Unilateral primary osteoarthritis of first carpometacarpal joint, left hand	1-M18.12	1-M18.1
1	1-Bilateral post-traumatic osteoarthritis of first carpometacarpal joints	1-M18.2	1-M18
1	1-Unilateral post-traumatic osteoarthritis of first carpometacarpal joint	1-M18.3	1-M18
1	1-Unilateral post-traumatic osteoarthritis of first carpometacarpal joint, unspecified hand	1-M18.30	1-M18.3
1	1-Unilateral post-traumatic osteoarthritis of first carpometacarpal joint, right hand	1-M18.31	1-M18.3
1	1-Unilateral post-traumatic osteoarthritis of first carpometacarpal joint, left hand	1-M18.32	1-M18.3
1	1-Other bilateral secondary osteoarthritis of first carpometacarpal joints	1-M18.4	1-M18
1	1-Other unilateral secondary osteoarthritis of first carpometacarpal joint	1-M18.5	1-M18
1	1-Other unilateral secondary osteoarthritis of first carpometacarpal joint, unspecified hand	1-M18.50	1-M18.5
1	1-Other unilateral secondary osteoarthritis of first carpometacarpal joint, right hand	1-M18.51	1-M18.5
1	1-Other unilateral secondary osteoarthritis of first carpometacarpal joint, left hand	1-M18.52	1-M18.5
1	1-Osteoarthritis of first carpometacarpal joint, unspecified	1-M18.9	1-M18
1	1-Other and unspecified osteoarthritis	1-M19	1-M15-M19
1	1-Primary osteoarthritis of other joints	1-M19.0	1-M19
1	1-Primary osteoarthritis, shoulder	1-M19.01	1-M19.0
1	1-Primary osteoarthritis, right shoulder	1-M19.011	1-M19.01
1	1-Primary osteoarthritis, left shoulder	1-M19.012	1-M19.01
1	1-Primary osteoarthritis, unspecified shoulder	1-M19.019	1-M19.01
1	1-Primary osteoarthritis, elbow	1-M19.02	1-M19.0
1	1-Primary osteoarthritis, right elbow	1-M19.021	1-M19.02
1	1-Primary osteoarthritis, left elbow	1-M19.022	1-M19.02
1	1-Primary osteoarthritis, unspecified elbow	1-M19.029	1-M19.02
1	1-Primary osteoarthritis, wrist	1-M19.03	1-M19.0
1	1-Primary osteoarthritis, right wrist	1-M19.031	1-M19.03
1	1-Primary osteoarthritis, left wrist	1-M19.032	1-M19.03
1	1-Primary osteoarthritis, unspecified wrist	1-M19.039	1-M19.03
1	1-Primary osteoarthritis, hand	1-M19.04	1-M19.0
1	1-Primary osteoarthritis, right hand	1-M19.041	1-M19.04
1	1-Primary osteoarthritis, left hand	1-M19.042	1-M19.04
1	1-Primary osteoarthritis, unspecified hand	1-M19.049	1-M19.04
1	1-Primary osteoarthritis ankle and foot	1-M19.07	1-M19.0
1	1-Primary osteoarthritis, right ankle and foot	1-M19.071	1-M19.07
1	1-Primary osteoarthritis, left ankle and foot	1-M19.072	1-M19.07
1	1-Primary osteoarthritis, unspecified ankle and foot	1-M19.079	1-M19.07
1	1-Primary osteoarthritis, other specified site	1-M19.09	1-M19.0
1	1-Post-traumatic osteoarthritis of other joints	1-M19.1	1-M19
1	1-Post-traumatic osteoarthritis, shoulder	1-M19.11	1-M19.1
1	1-Post-traumatic osteoarthritis, right shoulder	1-M19.111	1-M19.11
1	1-Post-traumatic osteoarthritis, left shoulder	1-M19.112	1-M19.11
1	1-Post-traumatic osteoarthritis, unspecified shoulder	1-M19.119	1-M19.11
1	1-Post-traumatic osteoarthritis, elbow	1-M19.12	1-M19.1
1	1-Post-traumatic osteoarthritis, right elbow	1-M19.121	1-M19.12
1	1-Post-traumatic osteoarthritis, left elbow	1-M19.122	1-M19.12
1	1-Post-traumatic osteoarthritis, unspecified elbow	1-M19.129	1-M19.12
1	1-Post-traumatic osteoarthritis, wrist	1-M19.13	1-M19.1
1	1-Post-traumatic osteoarthritis, right wrist	1-M19.131	1-M19.13
1	1-Post-traumatic osteoarthritis, left wrist	1-M19.132	1-M19.13
1	1-Post-traumatic osteoarthritis, unspecified wrist	1-M19.139	1-M19.13
1	1-Post-traumatic osteoarthritis, hand	1-M19.14	1-M19.1
1	1-Post-traumatic osteoarthritis, right hand	1-M19.141	1-M19.14
1	1-Post-traumatic osteoarthritis, left hand	1-M19.142	1-M19.14
1	1-Post-traumatic osteoarthritis, unspecified hand	1-M19.149	1-M19.14
1	1-Post-traumatic osteoarthritis, ankle and foot	1-M19.17	1-M19.1
1	1-Post-traumatic osteoarthritis, right ankle and foot	1-M19.171	1-M19.17
1	1-Post-traumatic osteoarthritis, left ankle and foot	1-M19.172	1-M19.17
1	1-Post-traumatic osteoarthritis, unspecified ankle and foot	1-M19.179	1-M19.17
1	1-Post-traumatic osteoarthritis, other specified site	1-M19.19	1-M19.1
1	1-Secondary osteoarthritis of other joints	1-M19.2	1-M19
1	1-Secondary osteoarthritis, shoulder	1-M19.21	1-M19.2
1	1-Secondary osteoarthritis, right shoulder	1-M19.211	1-M19.21
1	1-Secondary osteoarthritis, left shoulder	1-M19.212	1-M19.21
1	1-Secondary osteoarthritis, unspecified shoulder	1-M19.219	1-M19.21
1	1-Secondary osteoarthritis, elbow	1-M19.22	1-M19.2
1	1-Secondary osteoarthritis, right elbow	1-M19.221	1-M19.22
1	1-Secondary osteoarthritis, left elbow	1-M19.222	1-M19.22
1	1-Secondary osteoarthritis, unspecified elbow	1-M19.229	1-M19.22
1	1-Secondary osteoarthritis, wrist	1-M19.23	1-M19.2
1	1-Secondary osteoarthritis, right wrist	1-M19.231	1-M19.23
1	1-Secondary osteoarthritis, left wrist	1-M19.232	1-M19.23
1	1-Secondary osteoarthritis, unspecified wrist	1-M19.239	1-M19.23
1	1-Secondary osteoarthritis, hand	1-M19.24	1-M19.2
1	1-Secondary osteoarthritis, right hand	1-M19.241	1-M19.24
1	1-Secondary osteoarthritis, left hand	1-M19.242	1-M19.24
1	1-Secondary osteoarthritis, unspecified hand	1-M19.249	1-M19.24
1	1-Secondary osteoarthritis, ankle and foot	1-M19.27	1-M19.2
1	1-Secondary osteoarthritis, right ankle and foot	1-M19.271	1-M19.27
1	1-Secondary osteoarthritis, left ankle and foot	1-M19.272	1-M19.27
1	1-Secondary osteoarthritis, unspecified ankle and foot	1-M19.279	1-M19.27
1	1-Secondary osteoarthritis, other specified site	1-M19.29	1-M19.2
1	1-Osteoarthritis, unspecified site	1-M19.9	1-M19
1	1-Unspecified osteoarthritis, unspecified site	1-M19.90	1-M19.9
1	1-Primary osteoarthritis, unspecified site	1-M19.91	1-M19.9
1	1-Post-traumatic osteoarthritis, unspecified site	1-M19.92	1-M19.9
1	1-Secondary osteoarthritis, unspecified site	1-M19.93	1-M19.9
1	1-Other joint disorders	1-M20-M25	1-M00-M99
1	1-Acquired deformities of fingers and toes	1-M20	1-M20-M25
1	1-Deformity of finger(s)	1-M20.0	1-M20
1	1-Unspecified deformity of finger(s)	1-M20.00	1-M20.0
1	1-Unspecified deformity of right finger(s)	1-M20.001	1-M20.00
1	1-Unspecified deformity of left finger(s)	1-M20.002	1-M20.00
1	1-Unspecified deformity of unspecified finger(s)	1-M20.009	1-M20.00
1	1-Mallet finger	1-M20.01	1-M20.0
1	1-Mallet finger of right finger(s)	1-M20.011	1-M20.01
1	1-Mallet finger of left finger(s)	1-M20.012	1-M20.01
1	1-Mallet finger of unspecified finger(s)	1-M20.019	1-M20.01
1	1-Boutonnière deformity	1-M20.02	1-M20.0
1	1-Boutonnière deformity of right finger(s)	1-M20.021	1-M20.02
1	1-Boutonnière deformity of left finger(s)	1-M20.022	1-M20.02
1	1-Boutonnière deformity of unspecified finger(s)	1-M20.029	1-M20.02
1	1-Swan-neck deformity	1-M20.03	1-M20.0
1	1-Swan-neck deformity of right finger(s)	1-M20.031	1-M20.03
1	1-Swan-neck deformity of left finger(s)	1-M20.032	1-M20.03
1	1-Swan-neck deformity of unspecified finger(s)	1-M20.039	1-M20.03
1	1-Other deformity of finger(s)	1-M20.09	1-M20.0
1	1-Other deformity of right finger(s)	1-M20.091	1-M20.09
1	1-Other deformity of left finger(s)	1-M20.092	1-M20.09
1	1-Other deformity of finger(s), unspecified finger(s)	1-M20.099	1-M20.09
1	1-Hallux valgus (acquired)	1-M20.1	1-M20
1	1-Hallux valgus (acquired), unspecified foot	1-M20.10	1-M20.1
1	1-Hallux valgus (acquired), right foot	1-M20.11	1-M20.1
1	1-Hallux valgus (acquired), left foot	1-M20.12	1-M20.1
1	1-Hallux rigidus	1-M20.2	1-M20
1	1-Hallux rigidus, unspecified foot	1-M20.20	1-M20.2
1	1-Hallux rigidus, right foot	1-M20.21	1-M20.2
1	1-Hallux rigidus, left foot	1-M20.22	1-M20.2
1	1-Hallux varus (acquired)	1-M20.3	1-M20
1	1-Hallux varus (acquired), unspecified foot	1-M20.30	1-M20.3
1	1-Hallux varus (acquired), right foot	1-M20.31	1-M20.3
1	1-Hallux varus (acquired), left foot	1-M20.32	1-M20.3
1	1-Other hammer toe(s) (acquired)	1-M20.4	1-M20
1	1-Other hammer toe(s) (acquired), unspecified foot	1-M20.40	1-M20.4
1	1-Other hammer toe(s) (acquired), right foot	1-M20.41	1-M20.4
1	1-Other hammer toe(s) (acquired), left foot	1-M20.42	1-M20.4
1	1-Other deformities of toe(s) (acquired)	1-M20.5	1-M20
1	1-Other deformities of toe(s) (acquired)	1-M20.5X	1-M20.5
1	1-Other deformities of toe(s) (acquired), right foot	1-M20.5X1	1-M20.5X
1	1-Other deformities of toe(s) (acquired), left foot	1-M20.5X2	1-M20.5X
1	1-Other deformities of toe(s) (acquired), unspecified foot	1-M20.5X9	1-M20.5X
1	1-Acquired deformities of toe(s), unspecified	1-M20.6	1-M20
1	1-Acquired deformities of toe(s), unspecified, unspecified foot	1-M20.60	1-M20.6
1	1-Acquired deformities of toe(s), unspecified, right foot	1-M20.61	1-M20.6
1	1-Acquired deformities of toe(s), unspecified, left foot	1-M20.62	1-M20.6
1	1-Other acquired deformities of limbs	1-M21	1-M20-M25
1	1-Valgus deformity, not elsewhere classified	1-M21.0	1-M21
1	1-Valgus deformity, not elsewhere classified, unspecified site	1-M21.00	1-M21.0
1	1-Valgus deformity, not elsewhere classified, elbow	1-M21.02	1-M21.0
1	1-Valgus deformity, not elsewhere classified, right elbow	1-M21.021	1-M21.02
1	1-Valgus deformity, not elsewhere classified, left elbow	1-M21.022	1-M21.02
1	1-Valgus deformity, not elsewhere classified, unspecified elbow	1-M21.029	1-M21.02
1	1-Valgus deformity, not elsewhere classified, hip	1-M21.05	1-M21.0
1	1-Valgus deformity, not elsewhere classified, right hip	1-M21.051	1-M21.05
1	1-Valgus deformity, not elsewhere classified, left hip	1-M21.052	1-M21.05
1	1-Valgus deformity, not elsewhere classified, unspecified hip	1-M21.059	1-M21.05
1	1-Valgus deformity, not elsewhere classified, knee	1-M21.06	1-M21.0
1	1-Valgus deformity, not elsewhere classified, right knee	1-M21.061	1-M21.06
1	1-Valgus deformity, not elsewhere classified, left knee	1-M21.062	1-M21.06
1	1-Valgus deformity, not elsewhere classified, unspecified knee	1-M21.069	1-M21.06
1	1-Valgus deformity, not elsewhere classified, ankle	1-M21.07	1-M21.0
1	1-Valgus deformity, not elsewhere classified, right ankle	1-M21.071	1-M21.07
1	1-Valgus deformity, not elsewhere classified, left ankle	1-M21.072	1-M21.07
1	1-Valgus deformity, not elsewhere classified, unspecified ankle	1-M21.079	1-M21.07
1	1-Varus deformity, not elsewhere classified	1-M21.1	1-M21
1	1-Varus deformity, not elsewhere classified, unspecified site	1-M21.10	1-M21.1
1	1-Varus deformity, not elsewhere classified, elbow	1-M21.12	1-M21.1
1	1-Varus deformity, not elsewhere classified, right elbow	1-M21.121	1-M21.12
1	1-Varus deformity, not elsewhere classified, left elbow	1-M21.122	1-M21.12
1	1-Varus deformity, not elsewhere classified, unspecified elbow	1-M21.129	1-M21.12
1	1-Varus deformity, not elsewhere classified, hip	1-M21.15	1-M21.1
1	1-Varus deformity, not elsewhere classified, right hip	1-M21.151	1-M21.15
1	1-Varus deformity, not elsewhere classified, left hip	1-M21.152	1-M21.15
1	1-Varus deformity, not elsewhere classified, unspecified	1-M21.159	1-M21.15
1	1-Varus deformity, not elsewhere classified, knee	1-M21.16	1-M21.1
1	1-Varus deformity, not elsewhere classified, right knee	1-M21.161	1-M21.16
1	1-Varus deformity, not elsewhere classified, left knee	1-M21.162	1-M21.16
1	1-Varus deformity, not elsewhere classified, unspecified knee	1-M21.169	1-M21.16
1	1-Varus deformity, not elsewhere classified, ankle	1-M21.17	1-M21.1
1	1-Varus deformity, not elsewhere classified, right ankle	1-M21.171	1-M21.17
1	1-Varus deformity, not elsewhere classified, left ankle	1-M21.172	1-M21.17
1	1-Varus deformity, not elsewhere classified, unspecified ankle	1-M21.179	1-M21.17
1	1-Flexion deformity	1-M21.2	1-M21
1	1-Flexion deformity, unspecified site	1-M21.20	1-M21.2
1	1-Flexion deformity, shoulder	1-M21.21	1-M21.2
1	1-Flexion deformity, right shoulder	1-M21.211	1-M21.21
1	1-Flexion deformity, left shoulder	1-M21.212	1-M21.21
1	1-Flexion deformity, unspecified shoulder	1-M21.219	1-M21.21
1	1-Flexion deformity, elbow	1-M21.22	1-M21.2
1	1-Flexion deformity, right elbow	1-M21.221	1-M21.22
1	1-Flexion deformity, left elbow	1-M21.222	1-M21.22
1	1-Flexion deformity, unspecified elbow	1-M21.229	1-M21.22
1	1-Flexion deformity, wrist	1-M21.23	1-M21.2
1	1-Flexion deformity, right wrist	1-M21.231	1-M21.23
1	1-Flexion deformity, left wrist	1-M21.232	1-M21.23
1	1-Flexion deformity, unspecified wrist	1-M21.239	1-M21.23
1	1-Flexion deformity, finger joints	1-M21.24	1-M21.2
1	1-Flexion deformity, right finger joints	1-M21.241	1-M21.24
1	1-Flexion deformity, left finger joints	1-M21.242	1-M21.24
1	1-Flexion deformity, unspecified finger joints	1-M21.249	1-M21.24
1	1-Flexion deformity, hip	1-M21.25	1-M21.2
1	1-Flexion deformity, right hip	1-M21.251	1-M21.25
1	1-Flexion deformity, left hip	1-M21.252	1-M21.25
1	1-Flexion deformity, unspecified hip	1-M21.259	1-M21.25
1	1-Flexion deformity, knee	1-M21.26	1-M21.2
1	1-Flexion deformity, right knee	1-M21.261	1-M21.26
1	1-Flexion deformity, left knee	1-M21.262	1-M21.26
1	1-Flexion deformity, unspecified knee	1-M21.269	1-M21.26
1	1-Flexion deformity, ankle and toes	1-M21.27	1-M21.2
1	1-Flexion deformity, right ankle and toes	1-M21.271	1-M21.27
1	1-Flexion deformity, left ankle and toes	1-M21.272	1-M21.27
1	1-Flexion deformity, unspecified ankle and toes	1-M21.279	1-M21.27
1	1-Wrist or foot drop (acquired)	1-M21.3	1-M21
1	1-Wrist drop (acquired)	1-M21.33	1-M21.3
1	1-Wrist drop, right wrist	1-M21.331	1-M21.33
1	1-Wrist drop, left wrist	1-M21.332	1-M21.33
1	1-Wrist drop, unspecified wrist	1-M21.339	1-M21.33
1	1-Foot drop (acquired)	1-M21.37	1-M21.3
1	1-Foot drop, right foot	1-M21.371	1-M21.37
1	1-Foot drop, left foot	1-M21.372	1-M21.37
1	1-Foot drop, unspecified foot	1-M21.379	1-M21.37
1	1-Flat foot [pes planus] (acquired)	1-M21.4	1-M21
1	1-Flat foot [pes planus] (acquired), unspecified foot	1-M21.40	1-M21.4
1	1-Flat foot [pes planus] (acquired), right foot	1-M21.41	1-M21.4
1	1-Flat foot [pes planus] (acquired), left foot	1-M21.42	1-M21.4
1	1-Acquired clawhand, clubhand, clawfoot and clubfoot	1-M21.5	1-M21
1	1-Acquired clawhand	1-M21.51	1-M21.5
1	1-Acquired clawhand, right hand	1-M21.511	1-M21.51
1	1-Acquired clawhand, left hand	1-M21.512	1-M21.51
1	1-Acquired clawhand, unspecified hand	1-M21.519	1-M21.51
1	1-Acquired clubhand	1-M21.52	1-M21.5
1	1-Acquired clubhand, right hand	1-M21.521	1-M21.52
1	1-Acquired clubhand, left hand	1-M21.522	1-M21.52
1	1-Acquired clubhand, unspecified hand	1-M21.529	1-M21.52
1	1-Acquired clawfoot	1-M21.53	1-M21.5
1	1-Acquired clawfoot, right foot	1-M21.531	1-M21.53
1	1-Acquired clawfoot, left foot	1-M21.532	1-M21.53
1	1-Acquired clawfoot, unspecified foot	1-M21.539	1-M21.53
1	1-Acquired clubfoot	1-M21.54	1-M21.5
1	1-Acquired clubfoot, right foot	1-M21.541	1-M21.54
1	1-Acquired clubfoot, left foot	1-M21.542	1-M21.54
1	1-Acquired clubfoot, unspecified foot	1-M21.549	1-M21.54
1	1-Other acquired deformities of foot	1-M21.6	1-M21
1	1-Bunion	1-M21.61	1-M21.6
1	1-Bunion of right foot	1-M21.611	1-M21.61
1	1-Bunion of left foot	1-M21.612	1-M21.61
1	1-Bunion of unspecified foot	1-M21.619	1-M21.61
1	1-Bunionette	1-M21.62	1-M21.6
1	1-Bunionette of right foot	1-M21.621	1-M21.62
1	1-Bunionette of left foot	1-M21.622	1-M21.62
1	1-Bunionette of unspecified foot	1-M21.629	1-M21.62
1	1-Other acquired deformities of foot	1-M21.6X	1-M21.6
1	1-Other acquired deformities of right foot	1-M21.6X1	1-M21.6X
1	1-Other acquired deformities of left foot	1-M21.6X2	1-M21.6X
1	1-Other acquired deformities of unspecified foot	1-M21.6X9	1-M21.6X
1	1-Unequal limb length (acquired)	1-M21.7	1-M21
1	1-Unequal limb length (acquired), unspecified site	1-M21.70	1-M21.7
1	1-Unequal limb length (acquired), humerus	1-M21.72	1-M21.7
1	1-Unequal limb length (acquired), right humerus	1-M21.721	1-M21.72
1	1-Unequal limb length (acquired), left humerus	1-M21.722	1-M21.72
1	1-Unequal limb length (acquired), unspecified humerus	1-M21.729	1-M21.72
1	1-Unequal limb length (acquired), ulna and radius	1-M21.73	1-M21.7
1	1-Unequal limb length (acquired), right ulna	1-M21.731	1-M21.73
1	1-Unequal limb length (acquired), left ulna	1-M21.732	1-M21.73
1	1-Unequal limb length (acquired), right radius	1-M21.733	1-M21.73
1	1-Unequal limb length (acquired), left radius	1-M21.734	1-M21.73
1	1-Unequal limb length (acquired), unspecified ulna and radius	1-M21.739	1-M21.73
1	1-Unequal limb length (acquired), femur	1-M21.75	1-M21.7
1	1-Unequal limb length (acquired), right femur	1-M21.751	1-M21.75
1	1-Unequal limb length (acquired), left femur	1-M21.752	1-M21.75
1	1-Unequal limb length (acquired), unspecified femur	1-M21.759	1-M21.75
1	1-Unequal limb length (acquired), tibia and fibula	1-M21.76	1-M21.7
1	1-Unequal limb length (acquired), right tibia	1-M21.761	1-M21.76
1	1-Unequal limb length (acquired), left tibia	1-M21.762	1-M21.76
1	1-Unequal limb length (acquired), right fibula	1-M21.763	1-M21.76
1	1-Unequal limb length (acquired), left fibula	1-M21.764	1-M21.76
1	1-Unequal limb length (acquired), unspecified tibia and fibula	1-M21.769	1-M21.76
1	1-Other specified acquired deformities of limbs	1-M21.8	1-M21
1	1-Other specified acquired deformities of unspecified limb	1-M21.80	1-M21.8
1	1-Other specified acquired deformities of upper arm	1-M21.82	1-M21.8
1	1-Other specified acquired deformities of right upper arm	1-M21.821	1-M21.82
1	1-Other specified acquired deformities of left upper arm	1-M21.822	1-M21.82
1	1-Other specified acquired deformities of unspecified upper arm	1-M21.829	1-M21.82
1	1-Other specified acquired deformities of forearm	1-M21.83	1-M21.8
1	1-Other specified acquired deformities of right forearm	1-M21.831	1-M21.83
1	1-Other specified acquired deformities of left forearm	1-M21.832	1-M21.83
1	1-Other specified acquired deformities of unspecified forearm	1-M21.839	1-M21.83
1	1-Other specified acquired deformities of thigh	1-M21.85	1-M21.8
1	1-Other specified acquired deformities of right thigh	1-M21.851	1-M21.85
1	1-Other specified acquired deformities of left thigh	1-M21.852	1-M21.85
1	1-Other specified acquired deformities of unspecified thigh	1-M21.859	1-M21.85
1	1-Other specified acquired deformities of lower leg	1-M21.86	1-M21.8
1	1-Other specified acquired deformities of right lower leg	1-M21.861	1-M21.86
1	1-Other specified acquired deformities of left lower leg	1-M21.862	1-M21.86
1	1-Other specified acquired deformities of unspecified lower leg	1-M21.869	1-M21.86
1	1-Unspecified acquired deformity of limb and hand	1-M21.9	1-M21
1	1-Unspecified acquired deformity of unspecified limb	1-M21.90	1-M21.9
1	1-Unspecified acquired deformity of upper arm	1-M21.92	1-M21.9
1	1-Unspecified acquired deformity of right upper arm	1-M21.921	1-M21.92
1	1-Unspecified acquired deformity of left upper arm	1-M21.922	1-M21.92
1	1-Unspecified acquired deformity of unspecified upper arm	1-M21.929	1-M21.92
1	1-Unspecified acquired deformity of forearm	1-M21.93	1-M21.9
1	1-Unspecified acquired deformity of right forearm	1-M21.931	1-M21.93
1	1-Unspecified acquired deformity of left forearm	1-M21.932	1-M21.93
1	1-Unspecified acquired deformity of unspecified forearm	1-M21.939	1-M21.93
1	1-Unspecified acquired deformity of hand	1-M21.94	1-M21.9
1	1-Unspecified acquired deformity of hand, right hand	1-M21.941	1-M21.94
1	1-Unspecified acquired deformity of hand, left hand	1-M21.942	1-M21.94
1	1-Unspecified acquired deformity of hand, unspecified hand	1-M21.949	1-M21.94
1	1-Unspecified acquired deformity of thigh	1-M21.95	1-M21.9
1	1-Unspecified acquired deformity of right thigh	1-M21.951	1-M21.95
1	1-Unspecified acquired deformity of left thigh	1-M21.952	1-M21.95
1	1-Unspecified acquired deformity of unspecified thigh	1-M21.959	1-M21.95
1	1-Unspecified acquired deformity of lower leg	1-M21.96	1-M21.9
1	1-Unspecified acquired deformity of right lower leg	1-M21.961	1-M21.96
1	1-Unspecified acquired deformity of left lower leg	1-M21.962	1-M21.96
1	1-Unspecified acquired deformity of unspecified lower leg	1-M21.969	1-M21.96
1	1-Disorder of patella	1-M22	1-M20-M25
1	1-Recurrent dislocation of patella	1-M22.0	1-M22
1	1-Recurrent dislocation of patella, unspecified knee	1-M22.00	1-M22.0
1	1-Recurrent dislocation of patella, right knee	1-M22.01	1-M22.0
1	1-Recurrent dislocation of patella, left knee	1-M22.02	1-M22.0
1	1-Recurrent subluxation of patella	1-M22.1	1-M22
1	1-Recurrent subluxation of patella, unspecified knee	1-M22.10	1-M22.1
1	1-Recurrent subluxation of patella, right knee	1-M22.11	1-M22.1
1	1-Recurrent subluxation of patella, left knee	1-M22.12	1-M22.1
1	1-Patellofemoral disorders	1-M22.2	1-M22
1	1-Patellofemoral disorders	1-M22.2X	1-M22.2
1	1-Patellofemoral disorders, right knee	1-M22.2X1	1-M22.2X
1	1-Patellofemoral disorders, left knee	1-M22.2X2	1-M22.2X
1	1-Patellofemoral disorders, unspecified knee	1-M22.2X9	1-M22.2X
1	1-Other derangements of patella	1-M22.3	1-M22
1	1-Other derangements of patella	1-M22.3X	1-M22.3
1	1-Other derangements of patella, right knee	1-M22.3X1	1-M22.3X
1	1-Other derangements of patella, left knee	1-M22.3X2	1-M22.3X
1	1-Other derangements of patella, unspecified knee	1-M22.3X9	1-M22.3X
1	1-Chondromalacia patellae	1-M22.4	1-M22
