## Supplementary material for "Asyndromic Surveillance of New York City Emergency Department Diagnoses with the Tree-Temporal Scan Statistic": Reproducing a TreeScan analysis: Tree_File_20250629.csv (part 12 of 45)

distance_between	description	child	parent
1	1-External constriction of unspecified hand	1-S60.549	1-S60.54
1	1-Superficial foreign body of hand	1-S60.55	1-S60.5
1	1-Superficial foreign body of right hand	1-S60.551	1-S60.55
1	1-Superficial foreign body of left hand	1-S60.552	1-S60.55
1	1-Superficial foreign body of unspecified hand	1-S60.559	1-S60.55
1	1-Insect bite (nonvenomous) of hand	1-S60.56	1-S60.5
1	1-Insect bite (nonvenomous) of right hand	1-S60.561	1-S60.56
1	1-Insect bite (nonvenomous) of left hand	1-S60.562	1-S60.56
1	1-Insect bite (nonvenomous) of unspecified hand	1-S60.569	1-S60.56
1	1-Other superficial bite of hand	1-S60.57	1-S60.5
1	1-Other superficial bite of hand of right hand	1-S60.571	1-S60.57
1	1-Other superficial bite of hand of left hand	1-S60.572	1-S60.57
1	1-Other superficial bite of hand of unspecified hand	1-S60.579	1-S60.57
1	1-Other superficial injuries of wrist	1-S60.8	1-S60
1	1-Abrasion of wrist	1-S60.81	1-S60.8
1	1-Abrasion of right wrist	1-S60.811	1-S60.81
1	1-Abrasion of left wrist	1-S60.812	1-S60.81
1	1-Abrasion of unspecified wrist	1-S60.819	1-S60.81
1	1-Blister (nonthermal) of wrist	1-S60.82	1-S60.8
1	1-Blister (nonthermal) of right wrist	1-S60.821	1-S60.82
1	1-Blister (nonthermal) of left wrist	1-S60.822	1-S60.82
1	1-Blister (nonthermal) of unspecified wrist	1-S60.829	1-S60.82
1	1-External constriction of wrist	1-S60.84	1-S60.8
1	1-External constriction of right wrist	1-S60.841	1-S60.84
1	1-External constriction of left wrist	1-S60.842	1-S60.84
1	1-External constriction of unspecified wrist	1-S60.849	1-S60.84
1	1-Superficial foreign body of wrist	1-S60.85	1-S60.8
1	1-Superficial foreign body of right wrist	1-S60.851	1-S60.85
1	1-Superficial foreign body of left wrist	1-S60.852	1-S60.85
1	1-Superficial foreign body of unspecified wrist	1-S60.859	1-S60.85
1	1-Insect bite (nonvenomous) of wrist	1-S60.86	1-S60.8
1	1-Insect bite (nonvenomous) of right wrist	1-S60.861	1-S60.86
1	1-Insect bite (nonvenomous) of left wrist	1-S60.862	1-S60.86
1	1-Insect bite (nonvenomous) of unspecified wrist	1-S60.869	1-S60.86
1	1-Other superficial bite of wrist	1-S60.87	1-S60.8
1	1-Other superficial bite of right wrist	1-S60.871	1-S60.87
1	1-Other superficial bite of left wrist	1-S60.872	1-S60.87
1	1-Other superficial bite of unspecified wrist	1-S60.879	1-S60.87
1	1-Unspecified superficial injury of wrist, hand and fingers	1-S60.9	1-S60
1	1-Unspecified superficial injury of wrist	1-S60.91	1-S60.9
1	1-Unspecified superficial injury of right wrist	1-S60.911	1-S60.91
1	1-Unspecified superficial injury of left wrist	1-S60.912	1-S60.91
1	1-Unspecified superficial injury of unspecified wrist	1-S60.919	1-S60.91
1	1-Unspecified superficial injury of hand	1-S60.92	1-S60.9
1	1-Unspecified superficial injury of right hand	1-S60.921	1-S60.92
1	1-Unspecified superficial injury of left hand	1-S60.922	1-S60.92
1	1-Unspecified superficial injury of unspecified hand	1-S60.929	1-S60.92
1	1-Unspecified superficial injury of thumb	1-S60.93	1-S60.9
1	1-Unspecified superficial injury of right thumb	1-S60.931	1-S60.93
1	1-Unspecified superficial injury of left thumb	1-S60.932	1-S60.93
1	1-Unspecified superficial injury of unspecified thumb	1-S60.939	1-S60.93
1	1-Unspecified superficial injury of other fingers	1-S60.94	1-S60.9
1	1-Unspecified superficial injury of right index finger	1-S60.940	1-S60.94
1	1-Unspecified superficial injury of left index finger	1-S60.941	1-S60.94
1	1-Unspecified superficial injury of right middle finger	1-S60.942	1-S60.94
1	1-Unspecified superficial injury of left middle finger	1-S60.943	1-S60.94
1	1-Unspecified superficial injury of right ring finger	1-S60.944	1-S60.94
1	1-Unspecified superficial injury of left ring finger	1-S60.945	1-S60.94
1	1-Unspecified superficial injury of right little finger	1-S60.946	1-S60.94
1	1-Unspecified superficial injury of left little finger	1-S60.947	1-S60.94
1	1-Unspecified superficial injury of other finger	1-S60.948	1-S60.94
1	1-Unspecified superficial injury of unspecified finger	1-S60.949	1-S60.94
1	1-Open wound of wrist, hand and fingers	1-S61	1-S60-S69
1	1-Open wound of thumb without damage to nail	1-S61.0	1-S61
1	1-Unspecified open wound of thumb without damage to nail	1-S61.00	1-S61.0
1	1-Unspecified open wound of right thumb without damage to nail	1-S61.001	1-S61.00
1	1-Unspecified open wound of left thumb without damage to nail	1-S61.002	1-S61.00
1	1-Unspecified open wound of unspecified thumb without damage to nail	1-S61.009	1-S61.00
1	1-Laceration without foreign body of thumb without damage to nail	1-S61.01	1-S61.0
1	1-Laceration without foreign body of right thumb without damage to nail	1-S61.011	1-S61.01
1	1-Laceration without foreign body of left thumb without damage to nail	1-S61.012	1-S61.01
1	1-Laceration without foreign body of unspecified thumb without damage to nail	1-S61.019	1-S61.01
1	1-Laceration with foreign body of thumb without damage to nail	1-S61.02	1-S61.0
1	1-Laceration with foreign body of right thumb without damage to nail	1-S61.021	1-S61.02
1	1-Laceration with foreign body of left thumb without damage to nail	1-S61.022	1-S61.02
1	1-Laceration with foreign body of unspecified thumb without damage to nail	1-S61.029	1-S61.02
1	1-Puncture wound without foreign body of thumb without damage to nail	1-S61.03	1-S61.0
1	1-Puncture wound without foreign body of right thumb without damage to nail	1-S61.031	1-S61.03
1	1-Puncture wound without foreign body of left thumb without damage to nail	1-S61.032	1-S61.03
1	1-Puncture wound without foreign body of unspecified thumb without damage to nail	1-S61.039	1-S61.03
1	1-Puncture wound with foreign body of thumb without damage to nail	1-S61.04	1-S61.0
1	1-Puncture wound with foreign body of right thumb without damage to nail	1-S61.041	1-S61.04
1	1-Puncture wound with foreign body of left thumb without damage to nail	1-S61.042	1-S61.04
1	1-Puncture wound with foreign body of unspecified thumb without damage to nail	1-S61.049	1-S61.04
1	1-Open bite of thumb without damage to nail	1-S61.05	1-S61.0
1	1-Open bite of right thumb without damage to nail	1-S61.051	1-S61.05
1	1-Open bite of left thumb without damage to nail	1-S61.052	1-S61.05
1	1-Open bite of unspecified thumb without damage to nail	1-S61.059	1-S61.05
1	1-Open wound of thumb with damage to nail	1-S61.1	1-S61
1	1-Unspecified open wound of thumb with damage to nail	1-S61.10	1-S61.1
1	1-Unspecified open wound of right thumb with damage to nail	1-S61.101	1-S61.10
1	1-Unspecified open wound of left thumb with damage to nail	1-S61.102	1-S61.10
1	1-Unspecified open wound of unspecified thumb with damage to nail	1-S61.109	1-S61.10
1	1-Laceration without foreign body of thumb with damage to nail	1-S61.11	1-S61.1
1	1-Laceration without foreign body of right thumb with damage to nail	1-S61.111	1-S61.11
1	1-Laceration without foreign body of left thumb with damage to nail	1-S61.112	1-S61.11
1	1-Laceration without foreign body of unspecified thumb with damage to nail	1-S61.119	1-S61.11
1	1-Laceration with foreign body of thumb with damage to nail	1-S61.12	1-S61.1
1	1-Laceration with foreign body of right thumb with damage to nail	1-S61.121	1-S61.12
1	1-Laceration with foreign body of left thumb with damage to nail	1-S61.122	1-S61.12
1	1-Laceration with foreign body of unspecified thumb with damage to nail	1-S61.129	1-S61.12
1	1-Puncture wound without foreign body of thumb with damage to nail	1-S61.13	1-S61.1
1	1-Puncture wound without foreign body of right thumb with damage to nail	1-S61.131	1-S61.13
1	1-Puncture wound without foreign body of left thumb with damage to nail	1-S61.132	1-S61.13
1	1-Puncture wound without foreign body of unspecified thumb with damage to nail	1-S61.139	1-S61.13
1	1-Puncture wound with foreign body of thumb with damage to nail	1-S61.14	1-S61.1
1	1-Puncture wound with foreign body of right thumb with damage to nail	1-S61.141	1-S61.14
1	1-Puncture wound with foreign body of left thumb with damage to nail	1-S61.142	1-S61.14
1	1-Puncture wound with foreign body of unspecified thumb with damage to nail	1-S61.149	1-S61.14
1	1-Open bite of thumb with damage to nail	1-S61.15	1-S61.1
1	1-Open bite of right thumb with damage to nail	1-S61.151	1-S61.15
1	1-Open bite of left thumb with damage to nail	1-S61.152	1-S61.15
1	1-Open bite of unspecified thumb with damage to nail	1-S61.159	1-S61.15
1	1-Open wound of other finger without damage to nail	1-S61.2	1-S61
1	1-Unspecified open wound of other finger without damage to nail	1-S61.20	1-S61.2
1	1-Unspecified open wound of right index finger without damage to nail	1-S61.200	1-S61.20
1	1-Unspecified open wound of left index finger without damage to nail	1-S61.201	1-S61.20
1	1-Unspecified open wound of right middle finger without damage to nail	1-S61.202	1-S61.20
1	1-Unspecified open wound of left middle finger without damage to nail	1-S61.203	1-S61.20
1	1-Unspecified open wound of right ring finger without damage to nail	1-S61.204	1-S61.20
1	1-Unspecified open wound of left ring finger without damage to nail	1-S61.205	1-S61.20
1	1-Unspecified open wound of right little finger without damage to nail	1-S61.206	1-S61.20
1	1-Unspecified open wound of left little finger without damage to nail	1-S61.207	1-S61.20
1	1-Unspecified open wound of other finger without damage to nail	1-S61.208	1-S61.20
1	1-Unspecified open wound of unspecified finger without damage to nail	1-S61.209	1-S61.20
1	1-Laceration without foreign body of finger without damage to nail	1-S61.21	1-S61.2
1	1-Laceration without foreign body of right index finger without damage to nail	1-S61.210	1-S61.21
1	1-Laceration without foreign body of left index finger without damage to nail	1-S61.211	1-S61.21
1	1-Laceration without foreign body of right middle finger without damage to nail	1-S61.212	1-S61.21
1	1-Laceration without foreign body of left middle finger without damage to nail	1-S61.213	1-S61.21
1	1-Laceration without foreign body of right ring finger without damage to nail	1-S61.214	1-S61.21
1	1-Laceration without foreign body of left ring finger without damage to nail	1-S61.215	1-S61.21
1	1-Laceration without foreign body of right little finger without damage to nail	1-S61.216	1-S61.21
1	1-Laceration without foreign body of left little finger without damage to nail	1-S61.217	1-S61.21
1	1-Laceration without foreign body of other finger without damage to nail	1-S61.218	1-S61.21
1	1-Laceration without foreign body of unspecified finger without damage to nail	1-S61.219	1-S61.21
1	1-Laceration with foreign body of finger without damage to nail	1-S61.22	1-S61.2
1	1-Laceration with foreign body of right index finger without damage to nail	1-S61.220	1-S61.22
1	1-Laceration with foreign body of left index finger without damage to nail	1-S61.221	1-S61.22
1	1-Laceration with foreign body of right middle finger without damage to nail	1-S61.222	1-S61.22
1	1-Laceration with foreign body of left middle finger without damage to nail	1-S61.223	1-S61.22
1	1-Laceration with foreign body of right ring finger without damage to nail	1-S61.224	1-S61.22
1	1-Laceration with foreign body of left ring finger without damage to nail	1-S61.225	1-S61.22
1	1-Laceration with foreign body of right little finger without damage to nail	1-S61.226	1-S61.22
1	1-Laceration with foreign body of left little finger without damage to nail	1-S61.227	1-S61.22
1	1-Laceration with foreign body of other finger without damage to nail	1-S61.228	1-S61.22
1	1-Laceration with foreign body of unspecified finger without damage to nail	1-S61.229	1-S61.22
1	1-Puncture wound without foreign body of finger without damage to nail	1-S61.23	1-S61.2
1	1-Puncture wound without foreign body of right index finger without damage to nail	1-S61.230	1-S61.23
1	1-Puncture wound without foreign body of left index finger without damage to nail	1-S61.231	1-S61.23
1	1-Puncture wound without foreign body of right middle finger without damage to nail	1-S61.232	1-S61.23
1	1-Puncture wound without foreign body of left middle finger without damage to nail	1-S61.233	1-S61.23
1	1-Puncture wound without foreign body of right ring finger without damage to nail	1-S61.234	1-S61.23
1	1-Puncture wound without foreign body of left ring finger without damage to nail	1-S61.235	1-S61.23
1	1-Puncture wound without foreign body of right little finger without damage to nail	1-S61.236	1-S61.23
1	1-Puncture wound without foreign body of left little finger without damage to nail	1-S61.237	1-S61.23
1	1-Puncture wound without foreign body of other finger without damage to nail	1-S61.238	1-S61.23
1	1-Puncture wound without foreign body of unspecified finger without damage to nail	1-S61.239	1-S61.23
1	1-Puncture wound with foreign body of finger without damage to nail	1-S61.24	1-S61.2
1	1-Puncture wound with foreign body of right index finger without damage to nail	1-S61.240	1-S61.24
1	1-Puncture wound with foreign body of left index finger without damage to nail	1-S61.241	1-S61.24
1	1-Puncture wound with foreign body of right middle finger without damage to nail	1-S61.242	1-S61.24
1	1-Puncture wound with foreign body of left middle finger without damage to nail	1-S61.243	1-S61.24
1	1-Puncture wound with foreign body of right ring finger without damage to nail	1-S61.244	1-S61.24
1	1-Puncture wound with foreign body of left ring finger without damage to nail	1-S61.245	1-S61.24
1	1-Puncture wound with foreign body of right little finger without damage to nail	1-S61.246	1-S61.24
1	1-Puncture wound with foreign body of left little finger without damage to nail	1-S61.247	1-S61.24
1	1-Puncture wound with foreign body of other finger without damage to nail	1-S61.248	1-S61.24
1	1-Puncture wound with foreign body of unspecified finger without damage to nail	1-S61.249	1-S61.24
1	1-Open bite of finger without damage to nail	1-S61.25	1-S61.2
1	1-Open bite of right index finger without damage to nail	1-S61.250	1-S61.25
1	1-Open bite of left index finger without damage to nail	1-S61.251	1-S61.25
1	1-Open bite of right middle finger without damage to nail	1-S61.252	1-S61.25
1	1-Open bite of left middle finger without damage to nail	1-S61.253	1-S61.25
1	1-Open bite of right ring finger without damage to nail	1-S61.254	1-S61.25
1	1-Open bite of left ring finger without damage to nail	1-S61.255	1-S61.25
1	1-Open bite of right little finger without damage to nail	1-S61.256	1-S61.25
1	1-Open bite of left little finger without damage to nail	1-S61.257	1-S61.25
1	1-Open bite of other finger without damage to nail	1-S61.258	1-S61.25
1	1-Open bite of unspecified finger without damage to nail	1-S61.259	1-S61.25
1	1-Open wound of other finger with damage to nail	1-S61.3	1-S61
1	1-Unspecified open wound of finger with damage to nail	1-S61.30	1-S61.3
1	1-Unspecified open wound of right index finger with damage to nail	1-S61.300	1-S61.30
1	1-Unspecified open wound of left index finger with damage to nail	1-S61.301	1-S61.30
1	1-Unspecified open wound of right middle finger with damage to nail	1-S61.302	1-S61.30
1	1-Unspecified open wound of left middle finger with damage to nail	1-S61.303	1-S61.30
1	1-Unspecified open wound of right ring finger with damage to nail	1-S61.304	1-S61.30
1	1-Unspecified open wound of left ring finger with damage to nail	1-S61.305	1-S61.30
1	1-Unspecified open wound of right little finger with damage to nail	1-S61.306	1-S61.30
1	1-Unspecified open wound of left little finger with damage to nail	1-S61.307	1-S61.30
1	1-Unspecified open wound of other finger with damage to nail	1-S61.308	1-S61.30
1	1-Unspecified open wound of unspecified finger with damage to nail	1-S61.309	1-S61.30
1	1-Laceration without foreign body of finger with damage to nail	1-S61.31	1-S61.3
1	1-Laceration without foreign body of right index finger with damage to nail	1-S61.310	1-S61.31
1	1-Laceration without foreign body of left index finger with damage to nail	1-S61.311	1-S61.31
1	1-Laceration without foreign body of right middle finger with damage to nail	1-S61.312	1-S61.31
1	1-Laceration without foreign body of left middle finger with damage to nail	1-S61.313	1-S61.31
1	1-Laceration without foreign body of right ring finger with damage to nail	1-S61.314	1-S61.31
1	1-Laceration without foreign body of left ring finger with damage to nail	1-S61.315	1-S61.31
1	1-Laceration without foreign body of right little finger with damage to nail	1-S61.316	1-S61.31
1	1-Laceration without foreign body of left little finger with damage to nail	1-S61.317	1-S61.31
1	1-Laceration without foreign body of other finger with damage to nail	1-S61.318	1-S61.31
1	1-Laceration without foreign body of unspecified finger with damage to nail	1-S61.319	1-S61.31
1	1-Laceration with foreign body of finger with damage to nail	1-S61.32	1-S61.3
1	1-Laceration with foreign body of right index finger with damage to nail	1-S61.320	1-S61.32
1	1-Laceration with foreign body of left index finger with damage to nail	1-S61.321	1-S61.32
1	1-Laceration with foreign body of right middle finger with damage to nail	1-S61.322	1-S61.32
1	1-Laceration with foreign body of left middle finger with damage to nail	1-S61.323	1-S61.32
1	1-Laceration with foreign body of right ring finger with damage to nail	1-S61.324	1-S61.32
1	1-Laceration with foreign body of left ring finger with damage to nail	1-S61.325	1-S61.32
1	1-Laceration with foreign body of right little finger with damage to nail	1-S61.326	1-S61.32
1	1-Laceration with foreign body of left little finger with damage to nail	1-S61.327	1-S61.32
1	1-Laceration with foreign body of other finger with damage to nail	1-S61.328	1-S61.32
1	1-Laceration with foreign body of unspecified finger with damage to nail	1-S61.329	1-S61.32
1	1-Puncture wound without foreign body of finger with damage to nail	1-S61.33	1-S61.3
1	1-Puncture wound without foreign body of right index finger with damage to nail	1-S61.330	1-S61.33
1	1-Puncture wound without foreign body of left index finger with damage to nail	1-S61.331	1-S61.33
1	1-Puncture wound without foreign body of right middle finger with damage to nail	1-S61.332	1-S61.33
1	1-Puncture wound without foreign body of left middle finger with damage to nail	1-S61.333	1-S61.33
1	1-Puncture wound without foreign body of right ring finger with damage to nail	1-S61.334	1-S61.33
1	1-Puncture wound without foreign body of left ring finger with damage to nail	1-S61.335	1-S61.33
1	1-Puncture wound without foreign body of right little finger with damage to nail	1-S61.336	1-S61.33
1	1-Puncture wound without foreign body of left little finger with damage to nail	1-S61.337	1-S61.33
1	1-Puncture wound without foreign body of other finger with damage to nail	1-S61.338	1-S61.33
1	1-Puncture wound without foreign body of unspecified finger with damage to nail	1-S61.339	1-S61.33
1	1-Puncture wound with foreign body of finger with damage to nail	1-S61.34	1-S61.3
1	1-Puncture wound with foreign body of right index finger with damage to nail	1-S61.340	1-S61.34
1	1-Puncture wound with foreign body of left index finger with damage to nail	1-S61.341	1-S61.34
1	1-Puncture wound with foreign body of right middle finger with damage to nail	1-S61.342	1-S61.34
1	1-Puncture wound with foreign body of left middle finger with damage to nail	1-S61.343	1-S61.34
1	1-Puncture wound with foreign body of right ring finger with damage to nail	1-S61.344	1-S61.34
1	1-Puncture wound with foreign body of left ring finger with damage to nail	1-S61.345	1-S61.34
1	1-Puncture wound with foreign body of right little finger with damage to nail	1-S61.346	1-S61.34
1	1-Puncture wound with foreign body of left little finger with damage to nail	1-S61.347	1-S61.34
1	1-Puncture wound with foreign body of other finger with damage to nail	1-S61.348	1-S61.34
1	1-Puncture wound with foreign body of unspecified finger with damage to nail	1-S61.349	1-S61.34
1	1-Open bite of finger with damage to nail	1-S61.35	1-S61.3
1	1-Open bite of right index finger with damage to nail	1-S61.350	1-S61.35
1	1-Open bite of left index finger with damage to nail	1-S61.351	1-S61.35
1	1-Open bite of right middle finger with damage to nail	1-S61.352	1-S61.35
1	1-Open bite of left middle finger with damage to nail	1-S61.353	1-S61.35
1	1-Open bite of right ring finger with damage to nail	1-S61.354	1-S61.35
1	1-Open bite of left ring finger with damage to nail	1-S61.355	1-S61.35
1	1-Open bite of right little finger with damage to nail	1-S61.356	1-S61.35
1	1-Open bite of left little finger with damage to nail	1-S61.357	1-S61.35
1	1-Open bite of other finger with damage to nail	1-S61.358	1-S61.35
1	1-Open bite of unspecified finger with damage to nail	1-S61.359	1-S61.35
1	1-Open wound of hand	1-S61.4	1-S61
1	1-Unspecified open wound of hand	1-S61.40	1-S61.4
1	1-Unspecified open wound of right hand	1-S61.401	1-S61.40
1	1-Unspecified open wound of left hand	1-S61.402	1-S61.40
1	1-Unspecified open wound of unspecified hand	1-S61.409	1-S61.40
1	1-Laceration without foreign body of hand	1-S61.41	1-S61.4
1	1-Laceration without foreign body of right hand	1-S61.411	1-S61.41
1	1-Laceration without foreign body of left hand	1-S61.412	1-S61.41
1	1-Laceration without foreign body of unspecified hand	1-S61.419	1-S61.41
1	1-Laceration with foreign body of hand	1-S61.42	1-S61.4
1	1-Laceration with foreign body of right hand	1-S61.421	1-S61.42
1	1-Laceration with foreign body of left hand	1-S61.422	1-S61.42
1	1-Laceration with foreign body of unspecified hand	1-S61.429	1-S61.42
1	1-Puncture wound without foreign body of hand	1-S61.43	1-S61.4
1	1-Puncture wound without foreign body of right hand	1-S61.431	1-S61.43
1	1-Puncture wound without foreign body of left hand	1-S61.432	1-S61.43
1	1-Puncture wound without foreign body of unspecified hand	1-S61.439	1-S61.43
1	1-Puncture wound with foreign body of hand	1-S61.44	1-S61.4
1	1-Puncture wound with foreign body of right hand	1-S61.441	1-S61.44
1	1-Puncture wound with foreign body of left hand	1-S61.442	1-S61.44
1	1-Puncture wound with foreign body of unspecified hand	1-S61.449	1-S61.44
1	1-Open bite of hand	1-S61.45	1-S61.4
1	1-Open bite of right hand	1-S61.451	1-S61.45
1	1-Open bite of left hand	1-S61.452	1-S61.45
1	1-Open bite of unspecified hand	1-S61.459	1-S61.45
1	1-Open wound of wrist	1-S61.5	1-S61
1	1-Unspecified open wound of wrist	1-S61.50	1-S61.5
1	1-Unspecified open wound of right wrist	1-S61.501	1-S61.50
1	1-Unspecified open wound of left wrist	1-S61.502	1-S61.50
1	1-Unspecified open wound of unspecified wrist	1-S61.509	1-S61.50
1	1-Laceration without foreign body of wrist	1-S61.51	1-S61.5
1	1-Laceration without foreign body of right wrist	1-S61.511	1-S61.51
1	1-Laceration without foreign body of left wrist	1-S61.512	1-S61.51
1	1-Laceration without foreign body of unspecified wrist	1-S61.519	1-S61.51
1	1-Laceration with foreign body of wrist	1-S61.52	1-S61.5
1	1-Laceration with foreign body of right wrist	1-S61.521	1-S61.52
1	1-Laceration with foreign body of left wrist	1-S61.522	1-S61.52
1	1-Laceration with foreign body of unspecified wrist	1-S61.529	1-S61.52
1	1-Puncture wound without foreign body of wrist	1-S61.53	1-S61.5
1	1-Puncture wound without foreign body of right wrist	1-S61.531	1-S61.53
1	1-Puncture wound without foreign body of left wrist	1-S61.532	1-S61.53
1	1-Puncture wound without foreign body of unspecified wrist	1-S61.539	1-S61.53
1	1-Puncture wound with foreign body of wrist	1-S61.54	1-S61.5
1	1-Puncture wound with foreign body of right wrist	1-S61.541	1-S61.54
1	1-Puncture wound with foreign body of left wrist	1-S61.542	1-S61.54
1	1-Puncture wound with foreign body of unspecified wrist	1-S61.549	1-S61.54
1	1-Open bite of wrist	1-S61.55	1-S61.5
1	1-Open bite of right wrist	1-S61.551	1-S61.55
1	1-Open bite of left wrist	1-S61.552	1-S61.55
1	1-Open bite of unspecified wrist	1-S61.559	1-S61.55
1	1-Fracture at wrist and hand level	1-S62	1-S60-S69
1	1-Fracture of navicular [scaphoid] bone of wrist	1-S62.0	1-S62
1	1-Unspecified fracture of navicular [scaphoid] bone of wrist	1-S62.00	1-S62.0
1	1-Unspecified fracture of navicular [scaphoid] bone of right wrist	1-S62.001	1-S62.00
1	1-Unspecified fracture of navicular [scaphoid] bone of left wrist	1-S62.002	1-S62.00
1	1-Unspecified fracture of navicular [scaphoid] bone of unspecified wrist	1-S62.009	1-S62.00
1	1-Fracture of distal pole of navicular [scaphoid] bone of wrist	1-S62.01	1-S62.0
1	1-Displaced fracture of distal pole of navicular [scaphoid] bone of right wrist	1-S62.011	1-S62.01
1	1-Displaced fracture of distal pole of navicular [scaphoid] bone of left wrist	1-S62.012	1-S62.01
1	1-Displaced fracture of distal pole of navicular [scaphoid] bone of unspecified wrist	1-S62.013	1-S62.01
1	1-Nondisplaced fracture of distal pole of navicular [scaphoid] bone of right wrist	1-S62.014	1-S62.01
1	1-Nondisplaced fracture of distal pole of navicular [scaphoid] bone of left wrist	1-S62.015	1-S62.01
1	1-Nondisplaced fracture of distal pole of navicular [scaphoid] bone of unspecified wrist	1-S62.016	1-S62.01
1	1-Fracture of middle third of navicular [scaphoid] bone of wrist	1-S62.02	1-S62.0
1	1-Displaced fracture of middle third of navicular [scaphoid] bone of right wrist	1-S62.021	1-S62.02
1	1-Displaced fracture of middle third of navicular [scaphoid] bone of left wrist	1-S62.022	1-S62.02
1	1-Displaced fracture of middle third of navicular [scaphoid] bone of unspecified wrist	1-S62.023	1-S62.02
1	1-Nondisplaced fracture of middle third of navicular [scaphoid] bone of right wrist	1-S62.024	1-S62.02
1	1-Nondisplaced fracture of middle third of navicular [scaphoid] bone of left wrist	1-S62.025	1-S62.02
1	1-Nondisplaced fracture of middle third of navicular [scaphoid] bone of unspecified wrist	1-S62.026	1-S62.02
1	1-Fracture of proximal third of navicular [scaphoid] bone of wrist	1-S62.03	1-S62.0
1	1-Displaced fracture of proximal third of navicular [scaphoid] bone of right wrist	1-S62.031	1-S62.03
1	1-Displaced fracture of proximal third of navicular [scaphoid] bone of left wrist	1-S62.032	1-S62.03
1	1-Displaced fracture of proximal third of navicular [scaphoid] bone of unspecified wrist	1-S62.033	1-S62.03
1	1-Nondisplaced fracture of proximal third of navicular [scaphoid] bone of right wrist	1-S62.034	1-S62.03
1	1-Nondisplaced fracture of proximal third of navicular [scaphoid] bone of left wrist	1-S62.035	1-S62.03
1	1-Nondisplaced fracture of proximal third of navicular [scaphoid] bone of unspecified wrist	1-S62.036	1-S62.03
1	1-Fracture of other and unspecified carpal bone(s)	1-S62.1	1-S62
1	1-Fracture of unspecified carpal bone	1-S62.10	1-S62.1
1	1-Fracture of unspecified carpal bone, right wrist	1-S62.101	1-S62.10
1	1-Fracture of unspecified carpal bone, left wrist	1-S62.102	1-S62.10
1	1-Fracture of unspecified carpal bone, unspecified wrist	1-S62.109	1-S62.10
1	1-Fracture of triquetrum [cuneiform] bone of wrist	1-S62.11	1-S62.1
1	1-Displaced fracture of triquetrum [cuneiform] bone, right wrist	1-S62.111	1-S62.11
1	1-Displaced fracture of triquetrum [cuneiform] bone, left wrist	1-S62.112	1-S62.11
1	1-Displaced fracture of triquetrum [cuneiform] bone, unspecified wrist	1-S62.113	1-S62.11
1	1-Nondisplaced fracture of triquetrum [cuneiform] bone, right wrist	1-S62.114	1-S62.11
1	1-Nondisplaced fracture of triquetrum [cuneiform] bone, left wrist	1-S62.115	1-S62.11
1	1-Nondisplaced fracture of triquetrum [cuneiform] bone, unspecified wrist	1-S62.116	1-S62.11
1	1-Fracture of lunate [semilunar]	1-S62.12	1-S62.1
1	1-Displaced fracture of lunate [semilunar], right wrist	1-S62.121	1-S62.12
1	1-Displaced fracture of lunate [semilunar], left wrist	1-S62.122	1-S62.12
1	1-Displaced fracture of lunate [semilunar], unspecified wrist	1-S62.123	1-S62.12
1	1-Nondisplaced fracture of lunate [semilunar], right wrist	1-S62.124	1-S62.12
1	1-Nondisplaced fracture of lunate [semilunar], left wrist	1-S62.125	1-S62.12
1	1-Nondisplaced fracture of lunate [semilunar], unspecified wrist	1-S62.126	1-S62.12
1	1-Fracture of capitate [os magnum] bone	1-S62.13	1-S62.1
1	1-Displaced fracture of capitate [os magnum] bone, right wrist	1-S62.131	1-S62.13
1	1-Displaced fracture of capitate [os magnum] bone, left wrist	1-S62.132	1-S62.13
1	1-Displaced fracture of capitate [os magnum] bone, unspecified wrist	1-S62.133	1-S62.13
1	1-Nondisplaced fracture of capitate [os magnum] bone, right wrist	1-S62.134	1-S62.13
1	1-Nondisplaced fracture of capitate [os magnum] bone, left wrist	1-S62.135	1-S62.13
1	1-Nondisplaced fracture of capitate [os magnum] bone, unspecified wrist	1-S62.136	1-S62.13
1	1-Fracture of body of hamate [unciform] bone	1-S62.14	1-S62.1
1	1-Displaced fracture of body of hamate [unciform] bone, right wrist	1-S62.141	1-S62.14
1	1-Displaced fracture of body of hamate [unciform] bone, left wrist	1-S62.142	1-S62.14
1	1-Displaced fracture of body of hamate [unciform] bone, unspecified wrist	1-S62.143	1-S62.14
1	1-Nondisplaced fracture of body of hamate [unciform] bone, right wrist	1-S62.144	1-S62.14
1	1-Nondisplaced fracture of body of hamate [unciform] bone, left wrist	1-S62.145	1-S62.14
1	1-Nondisplaced fracture of body of hamate [unciform] bone, unspecified wrist	1-S62.146	1-S62.14
1	1-Fracture of hook process of hamate [unciform] bone	1-S62.15	1-S62.1
1	1-Displaced fracture of hook process of hamate [unciform] bone, right wrist	1-S62.151	1-S62.15
1	1-Displaced fracture of hook process of hamate [unciform] bone, left wrist	1-S62.152	1-S62.15
1	1-Displaced fracture of hook process of hamate [unciform] bone, unspecified wrist	1-S62.153	1-S62.15
1	1-Nondisplaced fracture of hook process of hamate [unciform] bone, right wrist	1-S62.154	1-S62.15
1	1-Nondisplaced fracture of hook process of hamate [unciform] bone, left wrist	1-S62.155	1-S62.15
1	1-Nondisplaced fracture of hook process of hamate [unciform] bone, unspecified wrist	1-S62.156	1-S62.15
1	1-Fracture of pisiform	1-S62.16	1-S62.1
1	1-Displaced fracture of pisiform, right wrist	1-S62.161	1-S62.16
1	1-Displaced fracture of pisiform, left wrist	1-S62.162	1-S62.16
1	1-Displaced fracture of pisiform, unspecified wrist	1-S62.163	1-S62.16
1	1-Nondisplaced fracture of pisiform, right wrist	1-S62.164	1-S62.16
1	1-Nondisplaced fracture of pisiform, left wrist	1-S62.165	1-S62.16
1	1-Nondisplaced fracture of pisiform, unspecified wrist	1-S62.166	1-S62.16
1	1-Fracture of trapezium [larger multangular]	1-S62.17	1-S62.1
1	1-Displaced fracture of trapezium [larger multangular], right wrist	1-S62.171	1-S62.17
1	1-Displaced fracture of trapezium [larger multangular], left wrist	1-S62.172	1-S62.17
1	1-Displaced fracture of trapezium [larger multangular], unspecified wrist	1-S62.173	1-S62.17
1	1-Nondisplaced fracture of trapezium [larger multangular], right wrist	1-S62.174	1-S62.17
1	1-Nondisplaced fracture of trapezium [larger multangular], left wrist	1-S62.175	1-S62.17
1	1-Nondisplaced fracture of trapezium [larger multangular], unspecified wrist	1-S62.176	1-S62.17
1	1-Fracture of trapezoid [smaller multangular]	1-S62.18	1-S62.1
1	1-Displaced fracture of trapezoid [smaller multangular], right wrist	1-S62.181	1-S62.18
1	1-Displaced fracture of trapezoid [smaller multangular], left wrist	1-S62.182	1-S62.18
1	1-Displaced fracture of trapezoid [smaller multangular], unspecified wrist	1-S62.183	1-S62.18
1	1-Nondisplaced fracture of trapezoid [smaller multangular], right wrist	1-S62.184	1-S62.18
1	1-Nondisplaced fracture of trapezoid [smaller multangular], left wrist	1-S62.185	1-S62.18
1	1-Nondisplaced fracture of trapezoid [smaller multangular], unspecified wrist	1-S62.186	1-S62.18
1	1-Fracture of first metacarpal bone	1-S62.2	1-S62
1	1-Unspecified fracture of first metacarpal bone	1-S62.20	1-S62.2
1	1-Unspecified fracture of first metacarpal bone, right hand	1-S62.201	1-S62.20
1	1-Unspecified fracture of first metacarpal bone, left hand	1-S62.202	1-S62.20
1	1-Unspecified fracture of first metacarpal bone, unspecified hand	1-S62.209	1-S62.20
1	1-Bennett's fracture	1-S62.21	1-S62.2
1	1-Bennett's fracture, right hand	1-S62.211	1-S62.21
1	1-Bennett's fracture, left hand	1-S62.212	1-S62.21
1	1-Bennett's fracture, unspecified hand	1-S62.213	1-S62.21
1	1-Rolando's fracture	1-S62.22	1-S62.2
1	1-Displaced Rolando's fracture, right hand	1-S62.221	1-S62.22
1	1-Displaced Rolando's fracture, left hand	1-S62.222	1-S62.22
1	1-Displaced Rolando's fracture, unspecified hand	1-S62.223	1-S62.22
1	1-Nondisplaced Rolando's fracture, right hand	1-S62.224	1-S62.22
1	1-Nondisplaced Rolando's fracture, left hand	1-S62.225	1-S62.22
1	1-Nondisplaced Rolando's fracture, unspecified hand	1-S62.226	1-S62.22
1	1-Other fracture of base of first metacarpal bone	1-S62.23	1-S62.2
1	1-Other displaced fracture of base of first metacarpal bone, right hand	1-S62.231	1-S62.23
1	1-Other displaced fracture of base of first metacarpal bone, left hand	1-S62.232	1-S62.23
1	1-Other displaced fracture of base of first metacarpal bone, unspecified hand	1-S62.233	1-S62.23
1	1-Other nondisplaced fracture of base of first metacarpal bone, right hand	1-S62.234	1-S62.23
1	1-Other nondisplaced fracture of base of first metacarpal bone, left hand	1-S62.235	1-S62.23
1	1-Other nondisplaced fracture of base of first metacarpal bone, unspecified hand	1-S62.236	1-S62.23
1	1-Fracture of shaft of first metacarpal bone	1-S62.24	1-S62.2
1	1-Displaced fracture of shaft of first metacarpal bone, right hand	1-S62.241	1-S62.24
1	1-Displaced fracture of shaft of first metacarpal bone, left hand	1-S62.242	1-S62.24
1	1-Displaced fracture of shaft of first metacarpal bone, unspecified hand	1-S62.243	1-S62.24
1	1-Nondisplaced fracture of shaft of first metacarpal bone, right hand	1-S62.244	1-S62.24
1	1-Nondisplaced fracture of shaft of first metacarpal bone, left hand	1-S62.245	1-S62.24
1	1-Nondisplaced fracture of shaft of first metacarpal bone, unspecified hand	1-S62.246	1-S62.24
1	1-Fracture of neck of first metacarpal bone	1-S62.25	1-S62.2
1	1-Displaced fracture of neck of first metacarpal bone, right hand	1-S62.251	1-S62.25
1	1-Displaced fracture of neck of first metacarpal bone, left hand	1-S62.252	1-S62.25
1	1-Displaced fracture of neck of first metacarpal bone, unspecified hand	1-S62.253	1-S62.25
1	1-Nondisplaced fracture of neck of first metacarpal bone, right hand	1-S62.254	1-S62.25
1	1-Nondisplaced fracture of neck of first metacarpal bone, left hand	1-S62.255	1-S62.25
1	1-Nondisplaced fracture of neck of first metacarpal bone, unspecified hand	1-S62.256	1-S62.25
1	1-Other fracture of first metacarpal bone	1-S62.29	1-S62.2
1	1-Other fracture of first metacarpal bone, right hand	1-S62.291	1-S62.29
1	1-Other fracture of first metacarpal bone, left hand	1-S62.292	1-S62.29
1	1-Other fracture of first metacarpal bone, unspecified hand	1-S62.299	1-S62.29
1	1-Fracture of other and unspecified metacarpal bone	1-S62.3	1-S62
1	1-Unspecified fracture of other metacarpal bone	1-S62.30	1-S62.3
1	1-Unspecified fracture of second metacarpal bone, right hand	1-S62.300	1-S62.30
1	1-Unspecified fracture of second metacarpal bone, left hand	1-S62.301	1-S62.30
1	1-Unspecified fracture of third metacarpal bone, right hand	1-S62.302	1-S62.30
1	1-Unspecified fracture of third metacarpal bone, left hand	1-S62.303	1-S62.30
1	1-Unspecified fracture of fourth metacarpal bone, right hand	1-S62.304	1-S62.30
1	1-Unspecified fracture of fourth metacarpal bone, left hand	1-S62.305	1-S62.30
1	1-Unspecified fracture of fifth metacarpal bone, right hand	1-S62.306	1-S62.30
1	1-Unspecified fracture of fifth metacarpal bone, left hand	1-S62.307	1-S62.30
1	1-Unspecified fracture of other metacarpal bone	1-S62.308	1-S62.30
1	1-Unspecified fracture of unspecified metacarpal bone	1-S62.309	1-S62.30
1	1-Displaced fracture of base of other metacarpal bone	1-S62.31	1-S62.3
1	1-Displaced fracture of base of second metacarpal bone, right hand	1-S62.310	1-S62.31
1	1-Displaced fracture of base of second metacarpal bone, left hand	1-S62.311	1-S62.31
1	1-Displaced fracture of base of third metacarpal bone, right hand	1-S62.312	1-S62.31
1	1-Displaced fracture of base of third metacarpal bone, left hand	1-S62.313	1-S62.31
1	1-Displaced fracture of base of fourth metacarpal bone, right hand	1-S62.314	1-S62.31
1	1-Displaced fracture of base of fourth metacarpal bone, left hand	1-S62.315	1-S62.31
1	1-Displaced fracture of base of fifth metacarpal bone, right hand	1-S62.316	1-S62.31
1	1-Displaced fracture of base of fifth metacarpal bone, left hand	1-S62.317	1-S62.31
1	1-Displaced fracture of base of other metacarpal bone	1-S62.318	1-S62.31
1	1-Displaced fracture of base of unspecified metacarpal bone	1-S62.319	1-S62.31
1	1-Displaced fracture of shaft of other metacarpal bone	1-S62.32	1-S62.3
1	1-Displaced fracture of shaft of second metacarpal bone, right hand	1-S62.320	1-S62.32
1	1-Displaced fracture of shaft of second metacarpal bone, left hand	1-S62.321	1-S62.32
1	1-Displaced fracture of shaft of third metacarpal bone, right hand	1-S62.322	1-S62.32
1	1-Displaced fracture of shaft of third metacarpal bone, left hand	1-S62.323	1-S62.32
1	1-Displaced fracture of shaft of fourth metacarpal bone, right hand	1-S62.324	1-S62.32
1	1-Displaced fracture of shaft of fourth metacarpal bone, left hand	1-S62.325	1-S62.32
1	1-Displaced fracture of shaft of fifth metacarpal bone, right hand	1-S62.326	1-S62.32
1	1-Displaced fracture of shaft of fifth metacarpal bone, left hand	1-S62.327	1-S62.32
1	1-Displaced fracture of shaft of other metacarpal bone	1-S62.328	1-S62.32
1	1-Displaced fracture of shaft of unspecified metacarpal bone	1-S62.329	1-S62.32
1	1-Displaced fracture of neck of other metacarpal bone	1-S62.33	1-S62.3
1	1-Displaced fracture of neck of second metacarpal bone, right hand	1-S62.330	1-S62.33
1	1-Displaced fracture of neck of second metacarpal bone, left hand	1-S62.331	1-S62.33
1	1-Displaced fracture of neck of third metacarpal bone, right hand	1-S62.332	1-S62.33
1	1-Displaced fracture of neck of third metacarpal bone, left hand	1-S62.333	1-S62.33
1	1-Displaced fracture of neck of fourth metacarpal bone, right hand	1-S62.334	1-S62.33
1	1-Displaced fracture of neck of fourth metacarpal bone, left hand	1-S62.335	1-S62.33
1	1-Displaced fracture of neck of fifth metacarpal bone, right hand	1-S62.336	1-S62.33
1	1-Displaced fracture of neck of fifth metacarpal bone, left hand	1-S62.337	1-S62.33
1	1-Displaced fracture of neck of other metacarpal bone	1-S62.338	1-S62.33
1	1-Displaced fracture of neck of unspecified metacarpal bone	1-S62.339	1-S62.33
1	1-Nondisplaced fracture of base of other metacarpal bone	1-S62.34	1-S62.3
1	1-Nondisplaced fracture of base of second metacarpal bone, right hand	1-S62.340	1-S62.34
1	1-Nondisplaced fracture of base of second metacarpal bone, left hand	1-S62.341	1-S62.34
1	1-Nondisplaced fracture of base of third metacarpal bone, right hand	1-S62.342	1-S62.34
1	1-Nondisplaced fracture of base of third metacarpal bone, left hand	1-S62.343	1-S62.34
1	1-Nondisplaced fracture of base of fourth metacarpal bone, right hand	1-S62.344	1-S62.34
1	1-Nondisplaced fracture of base of fourth metacarpal bone, left hand	1-S62.345	1-S62.34
1	1-Nondisplaced fracture of base of fifth metacarpal bone, right hand	1-S62.346	1-S62.34
1	1-Nondisplaced fracture of base of fifth metacarpal bone, left hand	1-S62.347	1-S62.34
1	1-Nondisplaced fracture of base of other metacarpal bone	1-S62.348	1-S62.34
1	1-Nondisplaced fracture of base of unspecified metacarpal bone	1-S62.349	1-S62.34
1	1-Nondisplaced fracture of shaft of other metacarpal bone	1-S62.35	1-S62.3
1	1-Nondisplaced fracture of shaft of second metacarpal bone, right hand	1-S62.350	1-S62.35
1	1-Nondisplaced fracture of shaft of second metacarpal bone, left hand	1-S62.351	1-S62.35
1	1-Nondisplaced fracture of shaft of third metacarpal bone, right hand	1-S62.352	1-S62.35
1	1-Nondisplaced fracture of shaft of third metacarpal bone, left hand	1-S62.353	1-S62.35
1	1-Nondisplaced fracture of shaft of fourth metacarpal bone, right hand	1-S62.354	1-S62.35
1	1-Nondisplaced fracture of shaft of fourth metacarpal bone, left hand	1-S62.355	1-S62.35
1	1-Nondisplaced fracture of shaft of fifth metacarpal bone, right hand	1-S62.356	1-S62.35
1	1-Nondisplaced fracture of shaft of fifth metacarpal bone, left hand	1-S62.357	1-S62.35
1	1-Nondisplaced fracture of shaft of other metacarpal bone	1-S62.358	1-S62.35
1	1-Nondisplaced fracture of shaft of unspecified metacarpal bone	1-S62.359	1-S62.35
1	1-Nondisplaced fracture of neck of other metacarpal bone	1-S62.36	1-S62.3
1	1-Nondisplaced fracture of neck of second metacarpal bone, right hand	1-S62.360	1-S62.36
1	1-Nondisplaced fracture of neck of second metacarpal bone, left hand	1-S62.361	1-S62.36
1	1-Nondisplaced fracture of neck of third metacarpal bone, right hand	1-S62.362	1-S62.36
1	1-Nondisplaced fracture of neck of third metacarpal bone, left hand	1-S62.363	1-S62.36
1	1-Nondisplaced fracture of neck of fourth metacarpal bone, right hand	1-S62.364	1-S62.36
1	1-Nondisplaced fracture of neck of fourth metacarpal bone, left hand	1-S62.365	1-S62.36
1	1-Nondisplaced fracture of neck of fifth metacarpal bone, right hand	1-S62.366	1-S62.36
1	1-Nondisplaced fracture of neck of fifth metacarpal bone, left hand	1-S62.367	1-S62.36
1	1-Nondisplaced fracture of neck of other metacarpal bone	1-S62.368	1-S62.36
1	1-Nondisplaced fracture of neck of unspecified metacarpal bone	1-S62.369	1-S62.36
1	1-Other fracture of other metacarpal bone	1-S62.39	1-S62.3
1	1-Other fracture of second metacarpal bone, right hand	1-S62.390	1-S62.39
1	1-Other fracture of second metacarpal bone, left hand	1-S62.391	1-S62.39
1	1-Other fracture of third metacarpal bone, right hand	1-S62.392	1-S62.39
1	1-Other fracture of third metacarpal bone, left hand	1-S62.393	1-S62.39
1	1-Other fracture of fourth metacarpal bone, right hand	1-S62.394	1-S62.39
1	1-Other fracture of fourth metacarpal bone, left hand	1-S62.395	1-S62.39
1	1-Other fracture of fifth metacarpal bone, right hand	1-S62.396	1-S62.39
1	1-Other fracture of fifth metacarpal bone, left hand	1-S62.397	1-S62.39
1	1-Other fracture of other metacarpal bone	1-S62.398	1-S62.39
1	1-Other fracture of unspecified metacarpal bone	1-S62.399	1-S62.39
1	1-Fracture of thumb	1-S62.5	1-S62
1	1-Fracture of unspecified phalanx of thumb	1-S62.50	1-S62.5
1	1-Fracture of unspecified phalanx of right thumb	1-S62.501	1-S62.50
1	1-Fracture of unspecified phalanx of left thumb	1-S62.502	1-S62.50
1	1-Fracture of unspecified phalanx of unspecified thumb	1-S62.509	1-S62.50
1	1-Fracture of proximal phalanx of thumb	1-S62.51	1-S62.5
1	1-Displaced fracture of proximal phalanx of right thumb	1-S62.511	1-S62.51
1	1-Displaced fracture of proximal phalanx of left thumb	1-S62.512	1-S62.51
1	1-Displaced fracture of proximal phalanx of unspecified thumb	1-S62.513	1-S62.51
1	1-Nondisplaced fracture of proximal phalanx of right thumb	1-S62.514	1-S62.51
1	1-Nondisplaced fracture of proximal phalanx of left thumb	1-S62.515	1-S62.51
1	1-Nondisplaced fracture of proximal phalanx of unspecified thumb	1-S62.516	1-S62.51
1	1-Fracture of distal phalanx of thumb	1-S62.52	1-S62.5
1	1-Displaced fracture of distal phalanx of right thumb	1-S62.521	1-S62.52
1	1-Displaced fracture of distal phalanx of left thumb	1-S62.522	1-S62.52
1	1-Displaced fracture of distal phalanx of unspecified thumb	1-S62.523	1-S62.52
1	1-Nondisplaced fracture of distal phalanx of right thumb	1-S62.524	1-S62.52
1	1-Nondisplaced fracture of distal phalanx of left thumb	1-S62.525	1-S62.52
1	1-Nondisplaced fracture of distal phalanx of unspecified thumb	1-S62.526	1-S62.52
1	1-Fracture of other and unspecified finger(s)	1-S62.6	1-S62
1	1-Fracture of unspecified phalanx of finger	1-S62.60	1-S62.6
1	1-Fracture of unspecified phalanx of right index finger	1-S62.600	1-S62.60
1	1-Fracture of unspecified phalanx of left index finger	1-S62.601	1-S62.60
1	1-Fracture of unspecified phalanx of right middle finger	1-S62.602	1-S62.60
1	1-Fracture of unspecified phalanx of left middle finger	1-S62.603	1-S62.60
1	1-Fracture of unspecified phalanx of right ring finger	1-S62.604	1-S62.60
1	1-Fracture of unspecified phalanx of left ring finger	1-S62.605	1-S62.60
1	1-Fracture of unspecified phalanx of right little finger	1-S62.606	1-S62.60
1	1-Fracture of unspecified phalanx of left little finger	1-S62.607	1-S62.60
1	1-Fracture of unspecified phalanx of other finger	1-S62.608	1-S62.60
1	1-Fracture of unspecified phalanx of unspecified finger	1-S62.609	1-S62.60
1	1-Displaced fracture of proximal phalanx of finger	1-S62.61	1-S62.6
1	1-Displaced fracture of proximal phalanx of right index finger	1-S62.610	1-S62.61
1	1-Displaced fracture of proximal phalanx of left index finger	1-S62.611	1-S62.61
1	1-Displaced fracture of proximal phalanx of right middle finger	1-S62.612	1-S62.61
1	1-Displaced fracture of proximal phalanx of left middle finger	1-S62.613	1-S62.61
1	1-Displaced fracture of proximal phalanx of right ring finger	1-S62.614	1-S62.61
1	1-Displaced fracture of proximal phalanx of left ring finger	1-S62.615	1-S62.61
1	1-Displaced fracture of proximal phalanx of right little finger	1-S62.616	1-S62.61
1	1-Displaced fracture of proximal phalanx of left little finger	1-S62.617	1-S62.61
1	1-Displaced fracture of proximal phalanx of other finger	1-S62.618	1-S62.61
1	1-Displaced fracture of proximal phalanx of unspecified finger	1-S62.619	1-S62.61
1	1-Displaced fracture of middle phalanx of finger	1-S62.62	1-S62.6
1	1-Displaced fracture of middle phalanx of right index finger	1-S62.620	1-S62.62
1	1-Displaced fracture of middle phalanx of left index finger	1-S62.621	1-S62.62
1	1-Displaced fracture of middle phalanx of right middle finger	1-S62.622	1-S62.62
1	1-Displaced fracture of middle phalanx of left middle finger	1-S62.623	1-S62.62
1	1-Displaced fracture of middle phalanx of right ring finger	1-S62.624	1-S62.62
1	1-Displaced fracture of middle phalanx of left ring finger	1-S62.625	1-S62.62
1	1-Displaced fracture of middle phalanx of right little finger	1-S62.626	1-S62.62
1	1-Displaced fracture of middle phalanx of left little finger	1-S62.627	1-S62.62
1	1-Displaced fracture of middle phalanx of other finger	1-S62.628	1-S62.62
1	1-Displaced fracture of middle phalanx of unspecified finger	1-S62.629	1-S62.62
1	1-Displaced fracture of distal phalanx of finger	1-S62.63	1-S62.6
1	1-Displaced fracture of distal phalanx of right index finger	1-S62.630	1-S62.63
1	1-Displaced fracture of distal phalanx of left index finger	1-S62.631	1-S62.63
1	1-Displaced fracture of distal phalanx of right middle finger	1-S62.632	1-S62.63
1	1-Displaced fracture of distal phalanx of left middle finger	1-S62.633	1-S62.63
1	1-Displaced fracture of distal phalanx of right ring finger	1-S62.634	1-S62.63
1	1-Displaced fracture of distal phalanx of left ring finger	1-S62.635	1-S62.63
1	1-Displaced fracture of distal phalanx of right little finger	1-S62.636	1-S62.63
1	1-Displaced fracture of distal phalanx of left little finger	1-S62.637	1-S62.63
1	1-Displaced fracture of distal phalanx of other finger	1-S62.638	1-S62.63
1	1-Displaced fracture of distal phalanx of unspecified finger	1-S62.639	1-S62.63
1	1-Nondisplaced fracture of proximal phalanx of finger	1-S62.64	1-S62.6
1	1-Nondisplaced fracture of proximal phalanx of right index finger	1-S62.640	1-S62.64
1	1-Nondisplaced fracture of proximal phalanx of left index finger	1-S62.641	1-S62.64
1	1-Nondisplaced fracture of proximal phalanx of right middle finger	1-S62.642	1-S62.64
1	1-Nondisplaced fracture of proximal phalanx of left middle finger	1-S62.643	1-S62.64
1	1-Nondisplaced fracture of proximal phalanx of right ring finger	1-S62.644	1-S62.64
1	1-Nondisplaced fracture of proximal phalanx of left ring finger	1-S62.645	1-S62.64
1	1-Nondisplaced fracture of proximal phalanx of right little finger	1-S62.646	1-S62.64
1	1-Nondisplaced fracture of proximal phalanx of left little finger	1-S62.647	1-S62.64
1	1-Nondisplaced fracture of proximal phalanx of other finger	1-S62.648	1-S62.64
1	1-Nondisplaced fracture of proximal phalanx of unspecified finger	1-S62.649	1-S62.64
1	1-Nondisplaced fracture of middle phalanx of finger	1-S62.65	1-S62.6
1	1-Nondisplaced fracture of middle phalanx of right index finger	1-S62.650	1-S62.65
1	1-Nondisplaced fracture of middle phalanx of left index finger	1-S62.651	1-S62.65
1	1-Nondisplaced fracture of middle phalanx of right middle finger	1-S62.652	1-S62.65
1	1-Nondisplaced fracture of middle phalanx of left middle finger	1-S62.653	1-S62.65
1	1-Nondisplaced fracture of middle phalanx of right ring finger	1-S62.654	1-S62.65
1	1-Nondisplaced fracture of middle phalanx of left ring finger	1-S62.655	1-S62.65
1	1-Nondisplaced fracture of middle phalanx of right little finger	1-S62.656	1-S62.65
1	1-Nondisplaced fracture of middle phalanx of left little finger	1-S62.657	1-S62.65
1	1-Nondisplaced fracture of middle phalanx of other finger	1-S62.658	1-S62.65
1	1-Nondisplaced fracture of middle phalanx of unspecified finger	1-S62.659	1-S62.65
1	1-Nondisplaced fracture of distal phalanx of finger	1-S62.66	1-S62.6
1	1-Nondisplaced fracture of distal phalanx of right index finger	1-S62.660	1-S62.66
1	1-Nondisplaced fracture of distal phalanx of left index finger	1-S62.661	1-S62.66
1	1-Nondisplaced fracture of distal phalanx of right middle finger	1-S62.662	1-S62.66
1	1-Nondisplaced fracture of distal phalanx of left middle finger	1-S62.663	1-S62.66
1	1-Nondisplaced fracture of distal phalanx of right ring finger	1-S62.664	1-S62.66
1	1-Nondisplaced fracture of distal phalanx of left ring finger	1-S62.665	1-S62.66
1	1-Nondisplaced fracture of distal phalanx of right little finger	1-S62.666	1-S62.66
1	1-Nondisplaced fracture of distal phalanx of left little finger	1-S62.667	1-S62.66
1	1-Nondisplaced fracture of distal phalanx of other finger	1-S62.668	1-S62.66
1	1-Nondisplaced fracture of distal phalanx of unspecified finger	1-S62.669	1-S62.66
1	1-Unspecified fracture of wrist and hand	1-S62.9	1-S62
1	1-Unspecified fracture of unspecified wrist and hand	1-S62.90	1-S62.9
1	1-Unspecified fracture of right wrist and hand	1-S62.91	1-S62.9
1	1-Unspecified fracture of left wrist and hand	1-S62.92	1-S62.9
1	1-Dislocation and sprain of joints and ligaments at wrist and hand level	1-S63	1-S60-S69
1	1-Subluxation and dislocation of wrist and hand joints	1-S63.0	1-S63
1	1-Unspecified subluxation and dislocation of wrist and hand	1-S63.00	1-S63.0
1	1-Unspecified subluxation of right wrist and hand	1-S63.001	1-S63.00
1	1-Unspecified subluxation of left wrist and hand	1-S63.002	1-S63.00
1	1-Unspecified subluxation of unspecified wrist and hand	1-S63.003	1-S63.00
1	1-Unspecified dislocation of right wrist and hand	1-S63.004	1-S63.00
1	1-Unspecified dislocation of left wrist and hand	1-S63.005	1-S63.00
1	1-Unspecified dislocation of unspecified wrist and hand	1-S63.006	1-S63.00
1	1-Subluxation and dislocation of distal radioulnar joint	1-S63.01	1-S63.0
1	1-Subluxation of distal radioulnar joint of right wrist	1-S63.011	1-S63.01
1	1-Subluxation of distal radioulnar joint of left wrist	1-S63.012	1-S63.01
1	1-Subluxation of distal radioulnar joint of unspecified wrist	1-S63.013	1-S63.01
1	1-Dislocation of distal radioulnar joint of right wrist	1-S63.014	1-S63.01
1	1-Dislocation of distal radioulnar joint of left wrist	1-S63.015	1-S63.01
1	1-Dislocation of distal radioulnar joint of unspecified wrist	1-S63.016	1-S63.01
1	1-Subluxation and dislocation of radiocarpal joint	1-S63.02	1-S63.0
1	1-Subluxation of radiocarpal joint of right wrist	1-S63.021	1-S63.02
1	1-Subluxation of radiocarpal joint of left wrist	1-S63.022	1-S63.02
1	1-Subluxation of radiocarpal joint of unspecified wrist	1-S63.023	1-S63.02
1	1-Dislocation of radiocarpal joint of right wrist	1-S63.024	1-S63.02
1	1-Dislocation of radiocarpal joint of left wrist	1-S63.025	1-S63.02
1	1-Dislocation of radiocarpal joint of unspecified wrist	1-S63.026	1-S63.02
1	1-Subluxation and dislocation of midcarpal joint	1-S63.03	1-S63.0
1	1-Subluxation of midcarpal joint of right wrist	1-S63.031	1-S63.03
1	1-Subluxation of midcarpal joint of left wrist	1-S63.032	1-S63.03
1	1-Subluxation of midcarpal joint of unspecified wrist	1-S63.033	1-S63.03
1	1-Dislocation of midcarpal joint of right wrist	1-S63.034	1-S63.03
1	1-Dislocation of midcarpal joint of left wrist	1-S63.035	1-S63.03
1	1-Dislocation of midcarpal joint of unspecified wrist	1-S63.036	1-S63.03
1	1-Subluxation and dislocation of carpometacarpal joint of thumb	1-S63.04	1-S63.0
1	1-Subluxation of carpometacarpal joint of right thumb	1-S63.041	1-S63.04
1	1-Subluxation of carpometacarpal joint of left thumb	1-S63.042	1-S63.04
1	1-Subluxation of carpometacarpal joint of unspecified thumb	1-S63.043	1-S63.04
1	1-Dislocation of carpometacarpal joint of right thumb	1-S63.044	1-S63.04
1	1-Dislocation of carpometacarpal joint of left thumb	1-S63.045	1-S63.04
1	1-Dislocation of carpometacarpal joint of unspecified thumb	1-S63.046	1-S63.04
1	1-Subluxation and dislocation of other carpometacarpal joint	1-S63.05	1-S63.0
1	1-Subluxation of other carpometacarpal joint of right hand	1-S63.051	1-S63.05
1	1-Subluxation of other carpometacarpal joint of left hand	1-S63.052	1-S63.05
1	1-Subluxation of other carpometacarpal joint of unspecified hand	1-S63.053	1-S63.05
1	1-Dislocation of other carpometacarpal joint of right hand	1-S63.054	1-S63.05
1	1-Dislocation of other carpometacarpal joint of left hand	1-S63.055	1-S63.05
1	1-Dislocation of other carpometacarpal joint of unspecified hand	1-S63.056	1-S63.05
1	1-Subluxation and dislocation of metacarpal (bone), proximal end	1-S63.06	1-S63.0
1	1-Subluxation of metacarpal (bone), proximal end of right hand	1-S63.061	1-S63.06
1	1-Subluxation of metacarpal (bone), proximal end of left hand	1-S63.062	1-S63.06
1	1-Subluxation of metacarpal (bone), proximal end of unspecified hand	1-S63.063	1-S63.06
1	1-Dislocation of metacarpal (bone), proximal end of right hand	1-S63.064	1-S63.06
1	1-Dislocation of metacarpal (bone), proximal end of left hand	1-S63.065	1-S63.06
1	1-Dislocation of metacarpal (bone), proximal end of unspecified hand	1-S63.066	1-S63.06
1	1-Subluxation and dislocation of distal end of ulna	1-S63.07	1-S63.0
1	1-Subluxation of distal end of right ulna	1-S63.071	1-S63.07
1	1-Subluxation of distal end of left ulna	1-S63.072	1-S63.07
1	1-Subluxation of distal end of unspecified ulna	1-S63.073	1-S63.07
1	1-Dislocation of distal end of right ulna	1-S63.074	1-S63.07
1	1-Dislocation of distal end of left ulna	1-S63.075	1-S63.07
1	1-Dislocation of distal end of unspecified ulna	1-S63.076	1-S63.07
1	1-Other subluxation and dislocation of wrist and hand	1-S63.09	1-S63.0
1	1-Other subluxation of right wrist and hand	1-S63.091	1-S63.09
1	1-Other subluxation of left wrist and hand	1-S63.092	1-S63.09
1	1-Other subluxation of unspecified wrist and hand	1-S63.093	1-S63.09
1	1-Other dislocation of right wrist and hand	1-S63.094	1-S63.09
1	1-Other dislocation of left wrist and hand	1-S63.095	1-S63.09
1	1-Other dislocation of unspecified wrist and hand	1-S63.096	1-S63.09
1	1-Subluxation and dislocation of thumb	1-S63.1	1-S63
1	1-Unspecified subluxation and dislocation of thumb	1-S63.10	1-S63.1
1	1-Unspecified subluxation of right thumb	1-S63.101	1-S63.10
1	1-Unspecified subluxation of left thumb	1-S63.102	1-S63.10
1	1-Unspecified subluxation of unspecified thumb	1-S63.103	1-S63.10
1	1-Unspecified dislocation of right thumb	1-S63.104	1-S63.10
1	1-Unspecified dislocation of left thumb	1-S63.105	1-S63.10
1	1-Unspecified dislocation of unspecified thumb	1-S63.106	1-S63.10
1	1-Subluxation and dislocation of metacarpophalangeal joint of thumb	1-S63.11	1-S63.1
1	1-Subluxation of metacarpophalangeal joint of right thumb	1-S63.111	1-S63.11
1	1-Subluxation of metacarpophalangeal joint of left thumb	1-S63.112	1-S63.11
1	1-Subluxation of metacarpophalangeal joint of unspecified thumb	1-S63.113	1-S63.11
1	1-Dislocation of metacarpophalangeal joint of right thumb	1-S63.114	1-S63.11
1	1-Dislocation of metacarpophalangeal joint of left thumb	1-S63.115	1-S63.11
1	1-Dislocation of metacarpophalangeal joint of unspecified thumb	1-S63.116	1-S63.11
1	1-Subluxation and dislocation of interphalangeal joint of thumb	1-S63.12	1-S63.1
1	1-Subluxation of interphalangeal joint of right thumb	1-S63.121	1-S63.12
1	1-Subluxation of interphalangeal joint of left thumb	1-S63.122	1-S63.12
1	1-Subluxation of interphalangeal joint of unspecified thumb	1-S63.123	1-S63.12
1	1-Dislocation of interphalangeal joint of right thumb	1-S63.124	1-S63.12
1	1-Dislocation of interphalangeal joint of left thumb	1-S63.125	1-S63.12
1	1-Dislocation of interphalangeal joint of unspecified thumb	1-S63.126	1-S63.12
1	1-Subluxation and dislocation of other finger(s)	1-S63.2	1-S63
1	1-Unspecified subluxation of other finger	1-S63.20	1-S63.2
1	1-Unspecified subluxation of right index finger	1-S63.200	1-S63.20
1	1-Unspecified subluxation of left index finger	1-S63.201	1-S63.20
1	1-Unspecified subluxation of right middle finger	1-S63.202	1-S63.20
1	1-Unspecified subluxation of left middle finger	1-S63.203	1-S63.20
1	1-Unspecified subluxation of right ring finger	1-S63.204	1-S63.20
1	1-Unspecified subluxation of left ring finger	1-S63.205	1-S63.20
1	1-Unspecified subluxation of right little finger	1-S63.206	1-S63.20
1	1-Unspecified subluxation of left little finger	1-S63.207	1-S63.20
1	1-Unspecified subluxation of other finger	1-S63.208	1-S63.20
1	1-Unspecified subluxation of unspecified finger	1-S63.209	1-S63.20
1	1-Subluxation of metacarpophalangeal joint of finger	1-S63.21	1-S63.2
1	1-Subluxation of metacarpophalangeal joint of right index finger	1-S63.210	1-S63.21
1	1-Subluxation of metacarpophalangeal joint of left index finger	1-S63.211	1-S63.21
1	1-Subluxation of metacarpophalangeal joint of right middle finger	1-S63.212	1-S63.21
1	1-Subluxation of metacarpophalangeal joint of left middle finger	1-S63.213	1-S63.21
1	1-Subluxation of metacarpophalangeal joint of right ring finger	1-S63.214	1-S63.21
1	1-Subluxation of metacarpophalangeal joint of left ring finger	1-S63.215	1-S63.21
1	1-Subluxation of metacarpophalangeal joint of right little finger	1-S63.216	1-S63.21
1	1-Subluxation of metacarpophalangeal joint of left little finger	1-S63.217	1-S63.21
1	1-Subluxation of metacarpophalangeal joint of other finger	1-S63.218	1-S63.21
1	1-Subluxation of metacarpophalangeal joint of unspecified finger	1-S63.219	1-S63.21
1	1-Subluxation of unspecified interphalangeal joint of finger	1-S63.22	1-S63.2
1	1-Subluxation of unspecified interphalangeal joint of right index finger	1-S63.220	1-S63.22
1	1-Subluxation of unspecified interphalangeal joint of left index finger	1-S63.221	1-S63.22
1	1-Subluxation of unspecified interphalangeal joint of right middle finger	1-S63.222	1-S63.22
1	1-Subluxation of unspecified interphalangeal joint of left middle finger	1-S63.223	1-S63.22
1	1-Subluxation of unspecified interphalangeal joint of right ring finger	1-S63.224	1-S63.22
1	1-Subluxation of unspecified interphalangeal joint of left ring finger	1-S63.225	1-S63.22
1	1-Subluxation of unspecified interphalangeal joint of right little finger	1-S63.226	1-S63.22
1	1-Subluxation of unspecified interphalangeal joint of left little finger	1-S63.227	1-S63.22
1	1-Subluxation of unspecified interphalangeal joint of other finger	1-S63.228	1-S63.22
1	1-Subluxation of unspecified interphalangeal joint of unspecified finger	1-S63.229	1-S63.22
1	1-Subluxation of proximal interphalangeal joint of finger	1-S63.23	1-S63.2
1	1-Subluxation of proximal interphalangeal joint of right index finger	1-S63.230	1-S63.23
1	1-Subluxation of proximal interphalangeal joint of left index finger	1-S63.231	1-S63.23
1	1-Subluxation of proximal interphalangeal joint of right middle finger	1-S63.232	1-S63.23
1	1-Subluxation of proximal interphalangeal joint of left middle finger	1-S63.233	1-S63.23
1	1-Subluxation of proximal interphalangeal joint of right ring finger	1-S63.234	1-S63.23
1	1-Subluxation of proximal interphalangeal joint of left ring finger	1-S63.235	1-S63.23
1	1-Subluxation of proximal interphalangeal joint of right little finger	1-S63.236	1-S63.23
1	1-Subluxation of proximal interphalangeal joint of left little finger	1-S63.237	1-S63.23
1	1-Subluxation of proximal interphalangeal joint of other finger	1-S63.238	1-S63.23
1	1-Subluxation of proximal interphalangeal joint of unspecified finger	1-S63.239	1-S63.23
1	1-Subluxation of distal interphalangeal joint of finger	1-S63.24	1-S63.2
1	1-Subluxation of distal interphalangeal joint of right index finger	1-S63.240	1-S63.24
1	1-Subluxation of distal interphalangeal joint of left index finger	1-S63.241	1-S63.24
1	1-Subluxation of distal interphalangeal joint of right middle finger	1-S63.242	1-S63.24
1	1-Subluxation of distal interphalangeal joint of left middle finger	1-S63.243	1-S63.24
1	1-Subluxation of distal interphalangeal joint of right ring finger	1-S63.244	1-S63.24
1	1-Subluxation of distal interphalangeal joint of left ring finger	1-S63.245	1-S63.24
1	1-Subluxation of distal interphalangeal joint of right little finger	1-S63.246	1-S63.24
1	1-Subluxation of distal interphalangeal joint of left little finger	1-S63.247	1-S63.24
1	1-Subluxation of distal interphalangeal joint of other finger	1-S63.248	1-S63.24
1	1-Subluxation of distal interphalangeal joint of unspecified finger	1-S63.249	1-S63.24
1	1-Unspecified dislocation of other finger	1-S63.25	1-S63.2
1	1-Unspecified dislocation of right index finger	1-S63.250	1-S63.25
1	1-Unspecified dislocation of left index finger	1-S63.251	1-S63.25
1	1-Unspecified dislocation of right middle finger	1-S63.252	1-S63.25
1	1-Unspecified dislocation of left middle finger	1-S63.253	1-S63.25
1	1-Unspecified dislocation of right ring finger	1-S63.254	1-S63.25
1	1-Unspecified dislocation of left ring finger	1-S63.255	1-S63.25
1	1-Unspecified dislocation of right little finger	1-S63.256	1-S63.25
1	1-Unspecified dislocation of left little finger	1-S63.257	1-S63.25
1	1-Unspecified dislocation of other finger	1-S63.258	1-S63.25
1	1-Unspecified dislocation of unspecified finger	1-S63.259	1-S63.25
1	1-Dislocation of metacarpophalangeal joint of finger	1-S63.26	1-S63.2
1	1-Dislocation of metacarpophalangeal joint of right index finger	1-S63.260	1-S63.26
1	1-Dislocation of metacarpophalangeal joint of left index finger	1-S63.261	1-S63.26
1	1-Dislocation of metacarpophalangeal joint of right middle finger	1-S63.262	1-S63.26
1	1-Dislocation of metacarpophalangeal joint of left middle finger	1-S63.263	1-S63.26
1	1-Dislocation of metacarpophalangeal joint of right ring finger	1-S63.264	1-S63.26
1	1-Dislocation of metacarpophalangeal joint of left ring finger	1-S63.265	1-S63.26
1	1-Dislocation of metacarpophalangeal joint of right little finger	1-S63.266	1-S63.26
1	1-Dislocation of metacarpophalangeal joint of left little finger	1-S63.267	1-S63.26
1	1-Dislocation of metacarpophalangeal joint of other finger	1-S63.268	1-S63.26
1	1-Dislocation of metacarpophalangeal joint of unspecified finger	1-S63.269	1-S63.26
1	1-Dislocation of unspecified interphalangeal joint of finger	1-S63.27	1-S63.2
1	1-Dislocation of unspecified interphalangeal joint of right index finger	1-S63.270	1-S63.27
1	1-Dislocation of unspecified interphalangeal joint of left index finger	1-S63.271	1-S63.27
1	1-Dislocation of unspecified interphalangeal joint of right middle finger	1-S63.272	1-S63.27
1	1-Dislocation of unspecified interphalangeal joint of left middle finger	1-S63.273	1-S63.27
1	1-Dislocation of unspecified interphalangeal joint of right ring finger	1-S63.274	1-S63.27
1	1-Dislocation of unspecified interphalangeal joint of left ring finger	1-S63.275	1-S63.27
1	1-Dislocation of unspecified interphalangeal joint of right little finger	1-S63.276	1-S63.27
1	1-Dislocation of unspecified interphalangeal joint of left little finger	1-S63.277	1-S63.27
1	1-Dislocation of unspecified interphalangeal joint of other finger	1-S63.278	1-S63.27
1	1-Dislocation of unspecified interphalangeal joint of unspecified finger	1-S63.279	1-S63.27
1	1-Dislocation of proximal interphalangeal joint of finger	1-S63.28	1-S63.2
1	1-Dislocation of proximal interphalangeal joint of right index finger	1-S63.280	1-S63.28
1	1-Dislocation of proximal interphalangeal joint of left index finger	1-S63.281	1-S63.28
1	1-Dislocation of proximal interphalangeal joint of right middle finger	1-S63.282	1-S63.28
1	1-Dislocation of proximal interphalangeal joint of left middle finger	1-S63.283	1-S63.28
1	1-Dislocation of proximal interphalangeal joint of right ring finger	1-S63.284	1-S63.28
1	1-Dislocation of proximal interphalangeal joint of left ring finger	1-S63.285	1-S63.28
1	1-Dislocation of proximal interphalangeal joint of right little finger	1-S63.286	1-S63.28
1	1-Dislocation of proximal interphalangeal joint of left little finger	1-S63.287	1-S63.28
1	1-Dislocation of proximal interphalangeal joint of other finger	1-S63.288	1-S63.28
1	1-Dislocation of proximal interphalangeal joint of unspecified finger	1-S63.289	1-S63.28
1	1-Dislocation of distal interphalangeal joint of finger	1-S63.29	1-S63.2
1	1-Dislocation of distal interphalangeal joint of right index finger	1-S63.290	1-S63.29
1	1-Dislocation of distal interphalangeal joint of left index finger	1-S63.291	1-S63.29
1	1-Dislocation of distal interphalangeal joint of right middle finger	1-S63.292	1-S63.29
1	1-Dislocation of distal interphalangeal joint of left middle finger	1-S63.293	1-S63.29
1	1-Dislocation of distal interphalangeal joint of right ring finger	1-S63.294	1-S63.29
1	1-Dislocation of distal interphalangeal joint of left ring finger	1-S63.295	1-S63.29
1	1-Dislocation of distal interphalangeal joint of right little finger	1-S63.296	1-S63.29
1	1-Dislocation of distal interphalangeal joint of left little finger	1-S63.297	1-S63.29
1	1-Dislocation of distal interphalangeal joint of other finger	1-S63.298	1-S63.29
1	1-Dislocation of distal interphalangeal joint of unspecified finger	1-S63.299	1-S63.29
1	1-Traumatic rupture of ligament of wrist	1-S63.3	1-S63
1	1-Traumatic rupture of unspecified ligament of wrist	1-S63.30	1-S63.3
1	1-Traumatic rupture of unspecified ligament of right wrist	1-S63.301	1-S63.30
1	1-Traumatic rupture of unspecified ligament of left wrist	1-S63.302	1-S63.30
1	1-Traumatic rupture of unspecified ligament of unspecified wrist	1-S63.309	1-S63.30
1	1-Traumatic rupture of collateral ligament of wrist	1-S63.31	1-S63.3
1	1-Traumatic rupture of collateral ligament of right wrist	1-S63.311	1-S63.31
1	1-Traumatic rupture of collateral ligament of left wrist	1-S63.312	1-S63.31
1	1-Traumatic rupture of collateral ligament of unspecified wrist	1-S63.319	1-S63.31
1	1-Traumatic rupture of radiocarpal ligament	1-S63.32	1-S63.3
1	1-Traumatic rupture of right radiocarpal ligament	1-S63.321	1-S63.32
1	1-Traumatic rupture of left radiocarpal ligament	1-S63.322	1-S63.32
1	1-Traumatic rupture of unspecified radiocarpal ligament	1-S63.329	1-S63.32
1	1-Traumatic rupture of ulnocarpal (palmar) ligament	1-S63.33	1-S63.3
1	1-Traumatic rupture of right ulnocarpal (palmar) ligament	1-S63.331	1-S63.33
1	1-Traumatic rupture of left ulnocarpal (palmar) ligament	1-S63.332	1-S63.33
1	1-Traumatic rupture of unspecified ulnocarpal (palmar) ligament	1-S63.339	1-S63.33
1	1-Traumatic rupture of other ligament of wrist	1-S63.39	1-S63.3
1	1-Traumatic rupture of other ligament of right wrist	1-S63.391	1-S63.39
1	1-Traumatic rupture of other ligament of left wrist	1-S63.392	1-S63.39
1	1-Traumatic rupture of other ligament of unspecified wrist	1-S63.399	1-S63.39
1	1-Traumatic rupture of ligament of finger at metacarpophalangeal and interphalangeal joint(s)	1-S63.4	1-S63
1	1-Traumatic rupture of unspecified ligament of finger at metacarpophalangeal and interphalangeal joint	1-S63.40	1-S63.4
1	1-Traumatic rupture of unspecified ligament of right index finger at metacarpophalangeal and interphalangeal joint	1-S63.400	1-S63.40
1	1-Traumatic rupture of unspecified ligament of left index finger at metacarpophalangeal and interphalangeal joint	1-S63.401	1-S63.40
1	1-Traumatic rupture of unspecified ligament of right middle finger at metacarpophalangeal and interphalangeal joint	1-S63.402	1-S63.40
1	1-Traumatic rupture of unspecified ligament of left middle finger at metacarpophalangeal and interphalangeal joint	1-S63.403	1-S63.40
1	1-Traumatic rupture of unspecified ligament of right ring finger at metacarpophalangeal and interphalangeal joint	1-S63.404	1-S63.40
1	1-Traumatic rupture of unspecified ligament of left ring finger at metacarpophalangeal and interphalangeal joint	1-S63.405	1-S63.40
1	1-Traumatic rupture of unspecified ligament of right little finger at metacarpophalangeal and interphalangeal joint	1-S63.406	1-S63.40
1	1-Traumatic rupture of unspecified ligament of left little finger at metacarpophalangeal and interphalangeal joint	1-S63.407	1-S63.40
1	1-Traumatic rupture of unspecified ligament of other finger at metacarpophalangeal and interphalangeal joint	1-S63.408	1-S63.40
1	1-Traumatic rupture of unspecified ligament of unspecified finger at metacarpophalangeal and interphalangeal joint	1-S63.409	1-S63.40
1	1-Traumatic rupture of collateral ligament of finger at metacarpophalangeal and interphalangeal joint	1-S63.41	1-S63.4
1	1-Traumatic rupture of collateral ligament of right index finger at metacarpophalangeal and interphalangeal joint	1-S63.410	1-S63.41
1	1-Traumatic rupture of collateral ligament of left index finger at metacarpophalangeal and interphalangeal joint	1-S63.411	1-S63.41
1	1-Traumatic rupture of collateral ligament of right middle finger at metacarpophalangeal and interphalangeal joint	1-S63.412	1-S63.41
1	1-Traumatic rupture of collateral ligament of left middle finger at metacarpophalangeal and interphalangeal joint	1-S63.413	1-S63.41
1	1-Traumatic rupture of collateral ligament of right ring finger at metacarpophalangeal and interphalangeal joint	1-S63.414	1-S63.41
1	1-Traumatic rupture of collateral ligament of left ring finger at metacarpophalangeal and interphalangeal joint	1-S63.415	1-S63.41
1	1-Traumatic rupture of collateral ligament of right little finger at metacarpophalangeal and interphalangeal joint	1-S63.416	1-S63.41
1	1-Traumatic rupture of collateral ligament of left little finger at metacarpophalangeal and interphalangeal joint	1-S63.417	1-S63.41
1	1-Traumatic rupture of collateral ligament of other finger at metacarpophalangeal and interphalangeal joint	1-S63.418	1-S63.41
1	1-Traumatic rupture of collateral ligament of unspecified finger at metacarpophalangeal and interphalangeal joint	1-S63.419	1-S63.41
1	1-Traumatic rupture of palmar ligament of finger at metacarpophalangeal and interphalangeal joint	1-S63.42	1-S63.4
1	1-Traumatic rupture of palmar ligament of right index finger at metacarpophalangeal and interphalangeal joint	1-S63.420	1-S63.42
1	1-Traumatic rupture of palmar ligament of left index finger at metacarpophalangeal and interphalangeal joint	1-S63.421	1-S63.42
1	1-Traumatic rupture of palmar ligament of right middle finger at metacarpophalangeal and interphalangeal joint	1-S63.422	1-S63.42
1	1-Traumatic rupture of palmar ligament of left middle finger at metacarpophalangeal and interphalangeal joint	1-S63.423	1-S63.42
1	1-Traumatic rupture of palmar ligament of right ring finger at metacarpophalangeal and interphalangeal joint	1-S63.424	1-S63.42
1	1-Traumatic rupture of palmar ligament of left ring finger at metacarpophalangeal and interphalangeal joint	1-S63.425	1-S63.42
1	1-Traumatic rupture of palmar ligament of right little finger at metacarpophalangeal and interphalangeal joint	1-S63.426	1-S63.42
1	1-Traumatic rupture of palmar ligament of left little finger at metacarpophalangeal and interphalangeal joint	1-S63.427	1-S63.42
1	1-Traumatic rupture of palmar ligament of other finger at metacarpophalangeal and interphalangeal joint	1-S63.428	1-S63.42
1	1-Traumatic rupture of palmar ligament of unspecified finger at metacarpophalangeal and interphalangeal joint	1-S63.429	1-S63.42
1	1-Traumatic rupture of volar plate of finger at metacarpophalangeal and interphalangeal joint	1-S63.43	1-S63.4
1	1-Traumatic rupture of volar plate of right index finger at metacarpophalangeal and interphalangeal joint	1-S63.430	1-S63.43
1	1-Traumatic rupture of volar plate of left index finger at metacarpophalangeal and interphalangeal joint	1-S63.431	1-S63.43
1	1-Traumatic rupture of volar plate of right middle finger at metacarpophalangeal and interphalangeal joint	1-S63.432	1-S63.43
1	1-Traumatic rupture of volar plate of left middle finger at metacarpophalangeal and interphalangeal joint	1-S63.433	1-S63.43
1	1-Traumatic rupture of volar plate of right ring finger at metacarpophalangeal and interphalangeal joint	1-S63.434	1-S63.43
1	1-Traumatic rupture of volar plate of left ring finger at metacarpophalangeal and interphalangeal joint	1-S63.435	1-S63.43
1	1-Traumatic rupture of volar plate of right little finger at metacarpophalangeal and interphalangeal joint	1-S63.436	1-S63.43
1	1-Traumatic rupture of volar plate of left little finger at metacarpophalangeal and interphalangeal joint	1-S63.437	1-S63.43
1	1-Traumatic rupture of volar plate of other finger at metacarpophalangeal and interphalangeal joint	1-S63.438	1-S63.43
1	1-Traumatic rupture of volar plate of unspecified finger at metacarpophalangeal and interphalangeal joint	1-S63.439	1-S63.43
1	1-Traumatic rupture of other ligament of finger at metacarpophalangeal and interphalangeal joint	1-S63.49	1-S63.4
1	1-Traumatic rupture of other ligament of right index finger at metacarpophalangeal and interphalangeal joint	1-S63.490	1-S63.49
1	1-Traumatic rupture of other ligament of left index finger at metacarpophalangeal and interphalangeal joint	1-S63.491	1-S63.49
1	1-Traumatic rupture of other ligament of right middle finger at metacarpophalangeal and interphalangeal joint	1-S63.492	1-S63.49
1	1-Traumatic rupture of other ligament of left middle finger at metacarpophalangeal and interphalangeal joint	1-S63.493	1-S63.49
1	1-Traumatic rupture of other ligament of right ring finger at metacarpophalangeal and interphalangeal joint	1-S63.494	1-S63.49
1	1-Traumatic rupture of other ligament of left ring finger at metacarpophalangeal and interphalangeal joint	1-S63.495	1-S63.49
1	1-Traumatic rupture of other ligament of right little finger at metacarpophalangeal and interphalangeal joint	1-S63.496	1-S63.49
1	1-Traumatic rupture of other ligament of left little finger at metacarpophalangeal and interphalangeal joint	1-S63.497	1-S63.49
1	1-Traumatic rupture of other ligament of other finger at metacarpophalangeal and interphalangeal joint	1-S63.498	1-S63.49
1	1-Traumatic rupture of other ligament of unspecified finger at metacarpophalangeal and interphalangeal joint	1-S63.499	1-S63.49
1	1-Other and unspecified sprain of wrist	1-S63.5	1-S63
1	1-Unspecified sprain of wrist	1-S63.50	1-S63.5
1	1-Unspecified sprain of right wrist	1-S63.501	1-S63.50
1	1-Unspecified sprain of left wrist	1-S63.502	1-S63.50
1	1-Unspecified sprain of unspecified wrist	1-S63.509	1-S63.50
1	1-Sprain of carpal (joint)	1-S63.51	1-S63.5
1	1-Sprain of carpal joint of right wrist	1-S63.511	1-S63.51
1	1-Sprain of carpal joint of left wrist	1-S63.512	1-S63.51
1	1-Sprain of carpal joint of unspecified wrist	1-S63.519	1-S63.51
1	1-Sprain of radiocarpal joint	1-S63.52	1-S63.5
1	1-Sprain of radiocarpal joint of right wrist	1-S63.521	1-S63.52
1	1-Sprain of radiocarpal joint of left wrist	1-S63.522	1-S63.52
1	1-Sprain of radiocarpal joint of unspecified wrist	1-S63.529	1-S63.52
1	1-Other specified sprain of wrist	1-S63.59	1-S63.5
1	1-Other specified sprain of right wrist	1-S63.591	1-S63.59
1	1-Other specified sprain of left wrist	1-S63.592	1-S63.59
1	1-Other specified sprain of unspecified wrist	1-S63.599	1-S63.59
1	1-Other and unspecified sprain of finger(s)	1-S63.6	1-S63
1	1-Unspecified sprain of thumb	1-S63.60	1-S63.6
1	1-Unspecified sprain of right thumb	1-S63.601	1-S63.60
1	1-Unspecified sprain of left thumb	1-S63.602	1-S63.60
1	1-Unspecified sprain of unspecified thumb	1-S63.609	1-S63.60
1	1-Unspecified sprain of other and unspecified finger(s)	1-S63.61	1-S63.6
1	1-Unspecified sprain of right index finger	1-S63.610	1-S63.61
1	1-Unspecified sprain of left index finger	1-S63.611	1-S63.61
1	1-Unspecified sprain of right middle finger	1-S63.612	1-S63.61
1	1-Unspecified sprain of left middle finger	1-S63.613	1-S63.61
1	1-Unspecified sprain of right ring finger	1-S63.614	1-S63.61
1	1-Unspecified sprain of left ring finger	1-S63.615	1-S63.61
1	1-Unspecified sprain of right little finger	1-S63.616	1-S63.61
1	1-Unspecified sprain of left little finger	1-S63.617	1-S63.61
1	1-Unspecified sprain of other finger	1-S63.618	1-S63.61
1	1-Unspecified sprain of unspecified finger	1-S63.619	1-S63.61
1	1-Sprain of interphalangeal joint of thumb	1-S63.62	1-S63.6
1	1-Sprain of interphalangeal joint of right thumb	1-S63.621	1-S63.62
1	1-Sprain of interphalangeal joint of left thumb	1-S63.622	1-S63.62
1	1-Sprain of interphalangeal joint of unspecified thumb	1-S63.629	1-S63.62
1	1-Sprain of interphalangeal joint of other and unspecified finger(s)	1-S63.63	1-S63.6
1	1-Sprain of interphalangeal joint of right index finger	1-S63.630	1-S63.63
1	1-Sprain of interphalangeal joint of left index finger	1-S63.631	1-S63.63
1	1-Sprain of interphalangeal joint of right middle finger	1-S63.632	1-S63.63
1	1-Sprain of interphalangeal joint of left middle finger	1-S63.633	1-S63.63
1	1-Sprain of interphalangeal joint of right ring finger	1-S63.634	1-S63.63
1	1-Sprain of interphalangeal joint of left ring finger	1-S63.635	1-S63.63
1	1-Sprain of interphalangeal joint of right little finger	1-S63.636	1-S63.63
1	1-Sprain of interphalangeal joint of left little finger	1-S63.637	1-S63.63
1	1-Sprain of interphalangeal joint of other finger	1-S63.638	1-S63.63
1	1-Sprain of interphalangeal joint of unspecified finger	1-S63.639	1-S63.63
1	1-Sprain of metacarpophalangeal joint of thumb	1-S63.64	1-S63.6
1	1-Sprain of metacarpophalangeal joint of right thumb	1-S63.641	1-S63.64
1	1-Sprain of metacarpophalangeal joint of left thumb	1-S63.642	1-S63.64
1	1-Sprain of metacarpophalangeal joint of unspecified thumb	1-S63.649	1-S63.64
1	1-Sprain of metacarpophalangeal joint of other and unspecified finger(s)	1-S63.65	1-S63.6
1	1-Sprain of metacarpophalangeal joint of right index finger	1-S63.650	1-S63.65
1	1-Sprain of metacarpophalangeal joint of left index finger	1-S63.651	1-S63.65
1	1-Sprain of metacarpophalangeal joint of right middle finger	1-S63.652	1-S63.65
1	1-Sprain of metacarpophalangeal joint of left middle finger	1-S63.653	1-S63.65
1	1-Sprain of metacarpophalangeal joint of right ring finger	1-S63.654	1-S63.65
1	1-Sprain of metacarpophalangeal joint of left ring finger	1-S63.655	1-S63.65
1	1-Sprain of metacarpophalangeal joint of right little finger	1-S63.656	1-S63.65
1	1-Sprain of metacarpophalangeal joint of left little finger	1-S63.657	1-S63.65
1	1-Sprain of metacarpophalangeal joint of other finger	1-S63.658	1-S63.65
1	1-Sprain of metacarpophalangeal joint of unspecified finger	1-S63.659	1-S63.65
1	1-Other sprain of thumb	1-S63.68	1-S63.6
1	1-Other sprain of right thumb	1-S63.681	1-S63.68
1	1-Other sprain of left thumb	1-S63.682	1-S63.68
1	1-Other sprain of unspecified thumb	1-S63.689	1-S63.68
1	1-Other sprain of other and unspecified finger(s)	1-S63.69	1-S63.6
1	1-Other sprain of right index finger	1-S63.690	1-S63.69
1	1-Other sprain of left index finger	1-S63.691	1-S63.69
1	1-Other sprain of right middle finger	1-S63.692	1-S63.69
1	1-Other sprain of left middle finger	1-S63.693	1-S63.69
1	1-Other sprain of right ring finger	1-S63.694	1-S63.69
1	1-Other sprain of left ring finger	1-S63.695	1-S63.69
1	1-Other sprain of right little finger	1-S63.696	1-S63.69
1	1-Other sprain of left little finger	1-S63.697	1-S63.69
1	1-Other sprain of other finger	1-S63.698	1-S63.69
1	1-Other sprain of unspecified finger	1-S63.699	1-S63.69
1	1-Sprain of other part of wrist and hand	1-S63.8	1-S63
1	1-Sprain of other part of wrist and hand	1-S63.8X	1-S63.8
1	1-Sprain of other part of right wrist and hand	1-S63.8X1	1-S63.8X
1	1-Sprain of other part of left wrist and hand	1-S63.8X2	1-S63.8X
1	1-Sprain of other part of unspecified wrist and hand	1-S63.8X9	1-S63.8X
1	1-Sprain of unspecified part of wrist and hand	1-S63.9	1-S63
1	1-Sprain of unspecified part of unspecified wrist and hand	1-S63.90	1-S63.9
1	1-Sprain of unspecified part of right wrist and hand	1-S63.91	1-S63.9
1	1-Sprain of unspecified part of left wrist and hand	1-S63.92	1-S63.9
1	1-Injury of nerves at wrist and hand level	1-S64	1-S60-S69
1	1-Injury of ulnar nerve at wrist and hand level	1-S64.0	1-S64
1	1-Injury of ulnar nerve at wrist and hand level of unspecified arm	1-S64.00	1-S64.0
1	1-Injury of ulnar nerve at wrist and hand level of right arm	1-S64.01	1-S64.0
1	1-Injury of ulnar nerve at wrist and hand level of left arm	1-S64.02	1-S64.0
1	1-Injury of median nerve at wrist and hand level	1-S64.1	1-S64
1	1-Injury of median nerve at wrist and hand level of unspecified arm	1-S64.10	1-S64.1
1	1-Injury of median nerve at wrist and hand level of right arm	1-S64.11	1-S64.1
1	1-Injury of median nerve at wrist and hand level of left arm	1-S64.12	1-S64.1
1	1-Injury of radial nerve at wrist and hand level	1-S64.2	1-S64
1	1-Injury of radial nerve at wrist and hand level of unspecified arm	1-S64.20	1-S64.2
1	1-Injury of radial nerve at wrist and hand level of right arm	1-S64.21	1-S64.2
1	1-Injury of radial nerve at wrist and hand level of left arm	1-S64.22	1-S64.2
1	1-Injury of digital nerve of thumb	1-S64.3	1-S64
1	1-Injury of digital nerve of unspecified thumb	1-S64.30	1-S64.3
1	1-Injury of digital nerve of right thumb	1-S64.31	1-S64.3
1	1-Injury of digital nerve of left thumb	1-S64.32	1-S64.3
1	1-Injury of digital nerve of other and unspecified finger	1-S64.4	1-S64
1	1-Injury of digital nerve of unspecified finger	1-S64.40	1-S64.4
1	1-Injury of digital nerve of other finger	1-S64.49	1-S64.4
1	1-Injury of digital nerve of right index finger	1-S64.490	1-S64.49
1	1-Injury of digital nerve of left index finger	1-S64.491	1-S64.49
1	1-Injury of digital nerve of right middle finger	1-S64.492	1-S64.49
1	1-Injury of digital nerve of left middle finger	1-S64.493	1-S64.49
1	1-Injury of digital nerve of right ring finger	1-S64.494	1-S64.49
1	1-Injury of digital nerve of left ring finger	1-S64.495	1-S64.49
1	1-Injury of digital nerve of right little finger	1-S64.496	1-S64.49
1	1-Injury of digital nerve of left little finger	1-S64.497	1-S64.49
1	1-Injury of digital nerve of other finger	1-S64.498	1-S64.49
1	1-Injury of other nerves at wrist and hand level	1-S64.8	1-S64
1	1-Injury of other nerves at wrist and hand level	1-S64.8X	1-S64.8
1	1-Injury of other nerves at wrist and hand level of right arm	1-S64.8X1	1-S64.8X
1	1-Injury of other nerves at wrist and hand level of left arm	1-S64.8X2	1-S64.8X
1	1-Injury of other nerves at wrist and hand level of unspecified arm	1-S64.8X9	1-S64.8X
1	1-Injury of unspecified nerve at wrist and hand level	1-S64.9	1-S64
1	1-Injury of unspecified nerve at wrist and hand level of unspecified arm	1-S64.90	1-S64.9
1	1-Injury of unspecified nerve at wrist and hand level of right arm	1-S64.91	1-S64.9
1	1-Injury of unspecified nerve at wrist and hand level of left arm	1-S64.92	1-S64.9
1	1-Injury of blood vessels at wrist and hand level	1-S65	1-S60-S69
1	1-Injury of ulnar artery at wrist and hand level	1-S65.0	1-S65
1	1-Unspecified injury of ulnar artery at wrist and hand level	1-S65.00	1-S65.0
1	1-Unspecified injury of ulnar artery at wrist and hand level of right arm	1-S65.001	1-S65.00
1	1-Unspecified injury of ulnar artery at wrist and hand level of left arm	1-S65.002	1-S65.00
1	1-Unspecified injury of ulnar artery at wrist and hand level of unspecified arm	1-S65.009	1-S65.00
1	1-Laceration of ulnar artery at wrist and hand level	1-S65.01	1-S65.0
1	1-Laceration of ulnar artery at wrist and hand level of right arm	1-S65.011	1-S65.01
1	1-Laceration of ulnar artery at wrist and hand level of left arm	1-S65.012	1-S65.01
1	1-Laceration of ulnar artery at wrist and hand level of unspecified arm	1-S65.019	1-S65.01
1	1-Other specified injury of ulnar artery at wrist and hand level	1-S65.09	1-S65.0
1	1-Other specified injury of ulnar artery at wrist and hand level of right arm	1-S65.091	1-S65.09
1	1-Other specified injury of ulnar artery at wrist and hand level of left arm	1-S65.092	1-S65.09
1	1-Other specified injury of ulnar artery at wrist and hand level of unspecified arm	1-S65.099	1-S65.09
1	1-Injury of radial artery at wrist and hand level	1-S65.1	1-S65
1	1-Unspecified injury of radial artery at wrist and hand level	1-S65.10	1-S65.1
1	1-Unspecified injury of radial artery at wrist and hand level of right arm	1-S65.101	1-S65.10
1	1-Unspecified injury of radial artery at wrist and hand level of left arm	1-S65.102	1-S65.10
1	1-Unspecified injury of radial artery at wrist and hand level of unspecified arm	1-S65.109	1-S65.10
1	1-Laceration of radial artery at wrist and hand level	1-S65.11	1-S65.1
1	1-Laceration of radial artery at wrist and hand level of right arm	1-S65.111	1-S65.11
1	1-Laceration of radial artery at wrist and hand level of left arm	1-S65.112	1-S65.11
1	1-Laceration of radial artery at wrist and hand level of unspecified arm	1-S65.119	1-S65.11
1	1-Other specified injury of radial artery at wrist and hand level	1-S65.19	1-S65.1
1	1-Other specified injury of radial artery at wrist and hand level of right arm	1-S65.191	1-S65.19
1	1-Other specified injury of radial artery at wrist and hand level of left arm	1-S65.192	1-S65.19
1	1-Other specified injury of radial artery at wrist and hand level of unspecified arm	1-S65.199	1-S65.19
1	1-Injury of superficial palmar arch	1-S65.2	1-S65
1	1-Unspecified injury of superficial palmar arch	1-S65.20	1-S65.2
1	1-Unspecified injury of superficial palmar arch of right hand	1-S65.201	1-S65.20
1	1-Unspecified injury of superficial palmar arch of left hand	1-S65.202	1-S65.20
1	1-Unspecified injury of superficial palmar arch of unspecified hand	1-S65.209	1-S65.20
1	1-Laceration of superficial palmar arch	1-S65.21	1-S65.2
1	1-Laceration of superficial palmar arch of right hand	1-S65.211	1-S65.21
1	1-Laceration of superficial palmar arch of left hand	1-S65.212	1-S65.21
1	1-Laceration of superficial palmar arch of unspecified hand	1-S65.219	1-S65.21
1	1-Other specified injury of superficial palmar arch	1-S65.29	1-S65.2
1	1-Other specified injury of superficial palmar arch of right hand	1-S65.291	1-S65.29
1	1-Other specified injury of superficial palmar arch of left hand	1-S65.292	1-S65.29
1	1-Other specified injury of superficial palmar arch of unspecified hand	1-S65.299	1-S65.29
1	1-Injury of deep palmar arch	1-S65.3	1-S65
1	1-Unspecified injury of deep palmar arch	1-S65.30	1-S65.3
1	1-Unspecified injury of deep palmar arch of right hand	1-S65.301	1-S65.30
1	1-Unspecified injury of deep palmar arch of left hand	1-S65.302	1-S65.30
1	1-Unspecified injury of deep palmar arch of unspecified hand	1-S65.309	1-S65.30
1	1-Laceration of deep palmar arch	1-S65.31	1-S65.3
1	1-Laceration of deep palmar arch of right hand	1-S65.311	1-S65.31
1	1-Laceration of deep palmar arch of left hand	1-S65.312	1-S65.31
1	1-Laceration of deep palmar arch of unspecified hand	1-S65.319	1-S65.31
1	1-Other specified injury of deep palmar arch	1-S65.39	1-S65.3
1	1-Other specified injury of deep palmar arch of right hand	1-S65.391	1-S65.39
1	1-Other specified injury of deep palmar arch of left hand	1-S65.392	1-S65.39
1	1-Other specified injury of deep palmar arch of unspecified hand	1-S65.399	1-S65.39
1	1-Injury of blood vessel of thumb	1-S65.4	1-S65
1	1-Unspecified injury of blood vessel of thumb	1-S65.40	1-S65.4
1	1-Unspecified injury of blood vessel of right thumb	1-S65.401	1-S65.40
1	1-Unspecified injury of blood vessel of left thumb	1-S65.402	1-S65.40
1	1-Unspecified injury of blood vessel of unspecified thumb	1-S65.409	1-S65.40
1	1-Laceration of blood vessel of thumb	1-S65.41	1-S65.4
1	1-Laceration of blood vessel of right thumb	1-S65.411	1-S65.41
1	1-Laceration of blood vessel of left thumb	1-S65.412	1-S65.41
1	1-Laceration of blood vessel of unspecified thumb	1-S65.419	1-S65.41
1	1-Other specified injury of blood vessel of thumb	1-S65.49	1-S65.4
1	1-Other specified injury of blood vessel of right thumb	1-S65.491	1-S65.49
1	1-Other specified injury of blood vessel of left thumb	1-S65.492	1-S65.49
1	1-Other specified injury of blood vessel of unspecified thumb	1-S65.499	1-S65.49
1	1-Injury of blood vessel of other and unspecified finger	1-S65.5	1-S65
1	1-Unspecified injury of blood vessel of other and unspecified finger	1-S65.50	1-S65.5
1	1-Unspecified injury of blood vessel of right index finger	1-S65.500	1-S65.50
1	1-Unspecified injury of blood vessel of left index finger	1-S65.501	1-S65.50
1	1-Unspecified injury of blood vessel of right middle finger	1-S65.502	1-S65.50
1	1-Unspecified injury of blood vessel of left middle finger	1-S65.503	1-S65.50
1	1-Unspecified injury of blood vessel of right ring finger	1-S65.504	1-S65.50
1	1-Unspecified injury of blood vessel of left ring finger	1-S65.505	1-S65.50
1	1-Unspecified injury of blood vessel of right little finger	1-S65.506	1-S65.50
1	1-Unspecified injury of blood vessel of left little finger	1-S65.507	1-S65.50
1	1-Unspecified injury of blood vessel of other finger	1-S65.508	1-S65.50
1	1-Unspecified injury of blood vessel of unspecified finger	1-S65.509	1-S65.50
1	1-Laceration of blood vessel of other and unspecified finger	1-S65.51	1-S65.5
1	1-Laceration of blood vessel of right index finger	1-S65.510	1-S65.51
1	1-Laceration of blood vessel of left index finger	1-S65.511	1-S65.51
1	1-Laceration of blood vessel of right middle finger	1-S65.512	1-S65.51
1	1-Laceration of blood vessel of left middle finger	1-S65.513	1-S65.51
1	1-Laceration of blood vessel of right ring finger	1-S65.514	1-S65.51
1	1-Laceration of blood vessel of left ring finger	1-S65.515	1-S65.51
1	1-Laceration of blood vessel of right little finger	1-S65.516	1-S65.51
1	1-Laceration of blood vessel of left little finger	1-S65.517	1-S65.51
1	1-Laceration of blood vessel of other finger	1-S65.518	1-S65.51
1	1-Laceration of blood vessel of unspecified finger	1-S65.519	1-S65.51
1	1-Other specified injury of blood vessel of other and unspecified finger	1-S65.59	1-S65.5
1	1-Other specified injury of blood vessel of right index finger	1-S65.590	1-S65.59
1	1-Other specified injury of blood vessel of left index finger	1-S65.591	1-S65.59
1	1-Other specified injury of blood vessel of right middle finger	1-S65.592	1-S65.59
1	1-Other specified injury of blood vessel of left middle finger	1-S65.593	1-S65.59
1	1-Other specified injury of blood vessel of right ring finger	1-S65.594	1-S65.59
1	1-Other specified injury of blood vessel of left ring finger	1-S65.595	1-S65.59
1	1-Other specified injury of blood vessel of right little finger	1-S65.596	1-S65.59
1	1-Other specified injury of blood vessel of left little finger	1-S65.597	1-S65.59
1	1-Other specified injury of blood vessel of other finger	1-S65.598	1-S65.59
1	1-Other specified injury of blood vessel of unspecified finger	1-S65.599	1-S65.59
1	1-Injury of other blood vessels at wrist and hand level	1-S65.8	1-S65
1	1-Unspecified injury of other blood vessels at wrist and hand level	1-S65.80	1-S65.8
1	1-Unspecified injury of other blood vessels at wrist and hand level of right arm	1-S65.801	1-S65.80
1	1-Unspecified injury of other blood vessels at wrist and hand level of left arm	1-S65.802	1-S65.80
1	1-Unspecified injury of other blood vessels at wrist and hand level of unspecified arm	1-S65.809	1-S65.80
1	1-Laceration of other blood vessels at wrist and hand level	1-S65.81	1-S65.8
1	1-Laceration of other blood vessels at wrist and hand level of right arm	1-S65.811	1-S65.81
1	1-Laceration of other blood vessels at wrist and hand level of left arm	1-S65.812	1-S65.81
1	1-Laceration of other blood vessels at wrist and hand level of unspecified arm	1-S65.819	1-S65.81
1	1-Other specified injury of other blood vessels at wrist and hand level	1-S65.89	1-S65.8
1	1-Other specified injury of other blood vessels at wrist and hand level of right arm	1-S65.891	1-S65.89
1	1-Other specified injury of other blood vessels at wrist and hand level of left arm	1-S65.892	1-S65.89
1	1-Other specified injury of other blood vessels at wrist and hand level of unspecified arm	1-S65.899	1-S65.89
1	1-Injury of unspecified blood vessel at wrist and hand level	1-S65.9	1-S65
1	1-Unspecified injury of unspecified blood vessel at wrist and hand level	1-S65.90	1-S65.9
1	1-Unspecified injury of unspecified blood vessel at wrist and hand level of right arm	1-S65.901	1-S65.90
1	1-Unspecified injury of unspecified blood vessel at wrist and hand level of left arm	1-S65.902	1-S65.90
1	1-Unspecified injury of unspecified blood vessel at wrist and hand level of unspecified arm	1-S65.909	1-S65.90
1	1-Laceration of unspecified blood vessel at wrist and hand level	1-S65.91	1-S65.9
1	1-Laceration of unspecified blood vessel at wrist and hand level of right arm	1-S65.911	1-S65.91
1	1-Laceration of unspecified blood vessel at wrist and hand level of left arm	1-S65.912	1-S65.91
1	1-Laceration of unspecified blood vessel at wrist and hand level of unspecified arm	1-S65.919	1-S65.91
1	1-Other specified injury of unspecified blood vessel at wrist and hand level	1-S65.99	1-S65.9
1	1-Other specified injury of unspecified blood vessel at wrist and hand of right arm	1-S65.991	1-S65.99
1	1-Other specified injury of unspecified blood vessel at wrist and hand of left arm	1-S65.992	1-S65.99
1	1-Other specified injury of unspecified blood vessel at wrist and hand of unspecified arm	1-S65.999	1-S65.99
1	1-Injury of muscle, fascia and tendon at wrist and hand level	1-S66	1-S60-S69
1	1-Injury of long flexor muscle, fascia and tendon of thumb at wrist and hand level	1-S66.0	1-S66
1	1-Unspecified injury of long flexor muscle, fascia and tendon of thumb at wrist and hand level	1-S66.00	1-S66.0
1	1-Unspecified injury of long flexor muscle, fascia and tendon of right thumb at wrist and hand level	1-S66.001	1-S66.00
1	1-Unspecified injury of long flexor muscle, fascia and tendon of left thumb at wrist and hand level	1-S66.002	1-S66.00
1	1-Unspecified injury of long flexor muscle, fascia and tendon of unspecified thumb at wrist and hand level	1-S66.009	1-S66.00
1	1-Strain of long flexor muscle, fascia and tendon of thumb at wrist and hand level	1-S66.01	1-S66.0
1	1-Strain of long flexor muscle, fascia and tendon of right thumb at wrist and hand level	1-S66.011	1-S66.01
1	1-Strain of long flexor muscle, fascia and tendon of left thumb at wrist and hand level	1-S66.012	1-S66.01
1	1-Strain of long flexor muscle, fascia and tendon of unspecified thumb at wrist and hand level	1-S66.019	1-S66.01
1	1-Laceration of long flexor muscle, fascia and tendon of thumb at wrist and hand level	1-S66.02	1-S66.0
1	1-Laceration of long flexor muscle, fascia and tendon of right thumb at wrist and hand level	1-S66.021	1-S66.02
1	1-Laceration of long flexor muscle, fascia and tendon of left thumb at wrist and hand level	1-S66.022	1-S66.02
1	1-Laceration of long flexor muscle, fascia and tendon of unspecified thumb at wrist and hand level	1-S66.029	1-S66.02
1	1-Other specified injury of long flexor muscle, fascia and tendon of thumb at wrist and hand level	1-S66.09	1-S66.0
1	1-Other specified injury of long flexor muscle, fascia and tendon of right thumb at wrist and hand level	1-S66.091	1-S66.09
1	1-Other specified injury of long flexor muscle, fascia and tendon of left thumb at wrist and hand level	1-S66.092	1-S66.09
1	1-Other specified injury of long flexor muscle, fascia and tendon of unspecified thumb at wrist and hand level	1-S66.099	1-S66.09
1	1-Injury of flexor muscle, fascia and tendon of other and unspecified finger at wrist and hand level	1-S66.1	1-S66
1	1-Unspecified injury of flexor muscle, fascia and tendon of other and unspecified finger at wrist and hand level	1-S66.10	1-S66.1
1	1-Unspecified injury of flexor muscle, fascia and tendon of right index finger at wrist and hand level	1-S66.100	1-S66.10
1	1-Unspecified injury of flexor muscle, fascia and tendon of left index finger at wrist and hand level	1-S66.101	1-S66.10
1	1-Unspecified injury of flexor muscle, fascia and tendon of right middle finger at wrist and hand level	1-S66.102	1-S66.10
1	1-Unspecified injury of flexor muscle, fascia and tendon of left middle finger at wrist and hand level	1-S66.103	1-S66.10
1	1-Unspecified injury of flexor muscle, fascia and tendon of right ring finger at wrist and hand level	1-S66.104	1-S66.10
1	1-Unspecified injury of flexor muscle, fascia and tendon of left ring finger at wrist and hand level	1-S66.105	1-S66.10
1	1-Unspecified injury of flexor muscle, fascia and tendon of right little finger at wrist and hand level	1-S66.106	1-S66.10
1	1-Unspecified injury of flexor muscle, fascia and tendon of left little finger at wrist and hand level	1-S66.107	1-S66.10
1	1-Unspecified injury of flexor muscle, fascia and tendon of other finger at wrist and hand level	1-S66.108	1-S66.10
1	1-Unspecified injury of flexor muscle, fascia and tendon of unspecified finger at wrist and hand level	1-S66.109	1-S66.10
1	1-Strain of flexor muscle, fascia and tendon of other and unspecified finger at wrist and hand level	1-S66.11	1-S66.1
1	1-Strain of flexor muscle, fascia and tendon of right index finger at wrist and hand level	1-S66.110	1-S66.11
1	1-Strain of flexor muscle, fascia and tendon of left index finger at wrist and hand level	1-S66.111	1-S66.11
1	1-Strain of flexor muscle, fascia and tendon of right middle finger at wrist and hand level	1-S66.112	1-S66.11
1	1-Strain of flexor muscle, fascia and tendon of left middle finger at wrist and hand level	1-S66.113	1-S66.11
1	1-Strain of flexor muscle, fascia and tendon of right ring finger at wrist and hand level	1-S66.114	1-S66.11
1	1-Strain of flexor muscle, fascia and tendon of left ring finger at wrist and hand level	1-S66.115	1-S66.11
1	1-Strain of flexor muscle, fascia and tendon of right little finger at wrist and hand level	1-S66.116	1-S66.11
1	1-Strain of flexor muscle, fascia and tendon of left little finger at wrist and hand level	1-S66.117	1-S66.11
1	1-Strain of flexor muscle, fascia and tendon of other finger at wrist and hand level	1-S66.118	1-S66.11
1	1-Strain of flexor muscle, fascia and tendon of unspecified finger at wrist and hand level	1-S66.119	1-S66.11
1	1-Laceration of flexor muscle, fascia and tendon of other and unspecified finger at wrist and hand level	1-S66.12	1-S66.1
1	1-Laceration of flexor muscle, fascia and tendon of right index finger at wrist and hand level	1-S66.120	1-S66.12
1	1-Laceration of flexor muscle, fascia and tendon of left index finger at wrist and hand level	1-S66.121	1-S66.12
1	1-Laceration of flexor muscle, fascia and tendon of right middle finger at wrist and hand level	1-S66.122	1-S66.12
1	1-Laceration of flexor muscle, fascia and tendon of left middle finger at wrist and hand level	1-S66.123	1-S66.12
1	1-Laceration of flexor muscle, fascia and tendon of right ring finger at wrist and hand level	1-S66.124	1-S66.12
1	1-Laceration of flexor muscle, fascia and tendon of left ring finger at wrist and hand level	1-S66.125	1-S66.12
1	1-Laceration of flexor muscle, fascia and tendon of right little finger at wrist and hand level	1-S66.126	1-S66.12
1	1-Laceration of flexor muscle, fascia and tendon of left little finger at wrist and hand level	1-S66.127	1-S66.12
1	1-Laceration of flexor muscle, fascia and tendon of other finger at wrist and hand level	1-S66.128	1-S66.12
1	1-Laceration of flexor muscle, fascia and tendon of unspecified finger at wrist and hand level	1-S66.129	1-S66.12
1	1-Other injury of flexor muscle, fascia and tendon of other and unspecified finger at wrist and hand level	1-S66.19	1-S66.1
1	1-Other injury of flexor muscle, fascia and tendon of right index finger at wrist and hand level	1-S66.190	1-S66.19
1	1-Other injury of flexor muscle, fascia and tendon of left index finger at wrist and hand level	1-S66.191	1-S66.19
1	1-Other injury of flexor muscle, fascia and tendon of right middle finger at wrist and hand level	1-S66.192	1-S66.19
1	1-Other injury of flexor muscle, fascia and tendon of left middle finger at wrist and hand level	1-S66.193	1-S66.19
1	1-Other injury of flexor muscle, fascia and tendon of right ring finger at wrist and hand level	1-S66.194	1-S66.19
1	1-Other injury of flexor muscle, fascia and tendon of left ring finger at wrist and hand level	1-S66.195	1-S66.19
1	1-Other injury of flexor muscle, fascia and tendon of right little finger at wrist and hand level	1-S66.196	1-S66.19
1	1-Other injury of flexor muscle, fascia and tendon of left little finger at wrist and hand level	1-S66.197	1-S66.19
1	1-Other injury of flexor muscle, fascia and tendon of other finger at wrist and hand level	1-S66.198	1-S66.19
1	1-Other injury of flexor muscle, fascia and tendon of unspecified finger at wrist and hand level	1-S66.199	1-S66.19
1	1-Injury of extensor muscle, fascia and tendon of thumb at wrist and hand level	1-S66.2	1-S66
1	1-Unspecified injury of extensor muscle, fascia and tendon of thumb at wrist and hand level	1-S66.20	1-S66.2
1	1-Unspecified injury of extensor muscle, fascia and tendon of right thumb at wrist and hand level	1-S66.201	1-S66.20
1	1-Unspecified injury of extensor muscle, fascia and tendon of left thumb at wrist and hand level	1-S66.202	1-S66.20
1	1-Unspecified injury of extensor muscle, fascia and tendon of unspecified thumb at wrist and hand level	1-S66.209	1-S66.20
1	1-Strain of extensor muscle, fascia and tendon of thumb at wrist and hand level	1-S66.21	1-S66.2
1	1-Strain of extensor muscle, fascia and tendon of right thumb at wrist and hand level	1-S66.211	1-S66.21
1	1-Strain of extensor muscle, fascia and tendon of left thumb at wrist and hand level	1-S66.212	1-S66.21
1	1-Strain of extensor muscle, fascia and tendon of unspecified thumb at wrist and hand level	1-S66.219	1-S66.21
1	1-Laceration of extensor muscle, fascia and tendon of thumb at wrist and hand level	1-S66.22	1-S66.2
1	1-Laceration of extensor muscle, fascia and tendon of right thumb at wrist and hand level	1-S66.221	1-S66.22
1	1-Laceration of extensor muscle, fascia and tendon of left thumb at wrist and hand level	1-S66.222	1-S66.22
1	1-Laceration of extensor muscle, fascia and tendon of unspecified thumb at wrist and hand level	1-S66.229	1-S66.22
1	1-Other specified injury of extensor muscle, fascia and tendon of thumb at wrist and hand level	1-S66.29	1-S66.2
1	1-Other specified injury of extensor muscle, fascia and tendon of right thumb at wrist and hand level	1-S66.291	1-S66.29
1	1-Other specified injury of extensor muscle, fascia and tendon of left thumb at wrist and hand level	1-S66.292	1-S66.29
1	1-Other specified injury of extensor muscle, fascia and tendon of unspecified thumb at wrist and hand level	1-S66.299	1-S66.29
1	1-Injury of extensor muscle, fascia and tendon of other and unspecified finger at wrist and hand level	1-S66.3	1-S66
1	1-Unspecified injury of extensor muscle, fascia and tendon of other and unspecified finger at wrist and hand level	1-S66.30	1-S66.3
1	1-Unspecified injury of extensor muscle, fascia and tendon of right index finger at wrist and hand level	1-S66.300	1-S66.30
1	1-Unspecified injury of extensor muscle, fascia and tendon of left index finger at wrist and hand level	1-S66.301	1-S66.30
1	1-Unspecified injury of extensor muscle, fascia and tendon of right middle finger at wrist and hand level	1-S66.302	1-S66.30
1	1-Unspecified injury of extensor muscle, fascia and tendon of left middle finger at wrist and hand level	1-S66.303	1-S66.30
1	1-Unspecified injury of extensor muscle, fascia and tendon of right ring finger at wrist and hand level	1-S66.304	1-S66.30
1	1-Unspecified injury of extensor muscle, fascia and tendon of left ring finger at wrist and hand level	1-S66.305	1-S66.30
1	1-Unspecified injury of extensor muscle, fascia and tendon of right little finger at wrist and hand level	1-S66.306	1-S66.30
1	1-Unspecified injury of extensor muscle, fascia and tendon of left little finger at wrist and hand level	1-S66.307	1-S66.30
1	1-Unspecified injury of extensor muscle, fascia and tendon of other finger at wrist and hand level	1-S66.308	1-S66.30
1	1-Unspecified injury of extensor muscle, fascia and tendon of unspecified finger at wrist and hand level	1-S66.309	1-S66.30
1	1-Strain of extensor muscle, fascia and tendon of other and unspecified finger at wrist and hand level	1-S66.31	1-S66.3
1	1-Strain of extensor muscle, fascia and tendon of right index finger at wrist and hand level	1-S66.310	1-S66.31
1	1-Strain of extensor muscle, fascia and tendon of left index finger at wrist and hand level	1-S66.311	1-S66.31
1	1-Strain of extensor muscle, fascia and tendon of right middle finger at wrist and hand level	1-S66.312	1-S66.31
1	1-Strain of extensor muscle, fascia and tendon of left middle finger at wrist and hand level	1-S66.313	1-S66.31
1	1-Strain of extensor muscle, fascia and tendon of right ring finger at wrist and hand level	1-S66.314	1-S66.31
1	1-Strain of extensor muscle, fascia and tendon of left ring finger at wrist and hand level	1-S66.315	1-S66.31
1	1-Strain of extensor muscle, fascia and tendon of right little finger at wrist and hand level	1-S66.316	1-S66.31
1	1-Strain of extensor muscle, fascia and tendon of left little finger at wrist and hand level	1-S66.317	1-S66.31
1	1-Strain of extensor muscle, fascia and tendon of other finger at wrist and hand level	1-S66.318	1-S66.31
1	1-Strain of extensor muscle, fascia and tendon of unspecified finger at wrist and hand level	1-S66.319	1-S66.31
1	1-Laceration of extensor muscle, fascia and tendon of other and unspecified finger at wrist and hand level	1-S66.32	1-S66.3
1	1-Laceration of extensor muscle, fascia and tendon of right index finger at wrist and hand level	1-S66.320	1-S66.32
1	1-Laceration of extensor muscle, fascia and tendon of left index finger at wrist and hand level	1-S66.321	1-S66.32
1	1-Laceration of extensor muscle, fascia and tendon of right middle finger at wrist and hand level	1-S66.322	1-S66.32
1	1-Laceration of extensor muscle, fascia and tendon of left middle finger at wrist and hand level	1-S66.323	1-S66.32
1	1-Laceration of extensor muscle, fascia and tendon of right ring finger at wrist and hand level	1-S66.324	1-S66.32
1	1-Laceration of extensor muscle, fascia and tendon of left ring finger at wrist and hand level	1-S66.325	1-S66.32
1	1-Laceration of extensor muscle, fascia and tendon of right little finger at wrist and hand level	1-S66.326	1-S66.32
1	1-Laceration of extensor muscle, fascia and tendon of left little finger at wrist and hand level	1-S66.327	1-S66.32
1	1-Laceration of extensor muscle, fascia and tendon of other finger at wrist and hand level	1-S66.328	1-S66.32
1	1-Laceration of extensor muscle, fascia and tendon of unspecified finger at wrist and hand level	1-S66.329	1-S66.32
1	1-Other injury of extensor muscle, fascia and tendon of other and unspecified finger at wrist and hand level	1-S66.39	1-S66.3
1	1-Other injury of extensor muscle, fascia and tendon of right index finger at wrist and hand level	1-S66.390	1-S66.39
1	1-Other injury of extensor muscle, fascia and tendon of left index finger at wrist and hand level	1-S66.391	1-S66.39
1	1-Other injury of extensor muscle, fascia and tendon of right middle finger at wrist and hand level	1-S66.392	1-S66.39
1	1-Other injury of extensor muscle, fascia and tendon of left middle finger at wrist and hand level	1-S66.393	1-S66.39
1	1-Other injury of extensor muscle, fascia and tendon of right ring finger at wrist and hand level	1-S66.394	1-S66.39
1	1-Other injury of extensor muscle, fascia and tendon of left ring finger at wrist and hand level	1-S66.395	1-S66.39
1	1-Other injury of extensor muscle, fascia and tendon of right little finger at wrist and hand level	1-S66.396	1-S66.39
1	1-Other injury of extensor muscle, fascia and tendon of left little finger at wrist and hand level	1-S66.397	1-S66.39
1	1-Other injury of extensor muscle, fascia and tendon of other finger at wrist and hand level	1-S66.398	1-S66.39
1	1-Other injury of extensor muscle, fascia and tendon of unspecified finger at wrist and hand level	1-S66.399	1-S66.39
1	1-Injury of intrinsic muscle, fascia and tendon of thumb at wrist and hand level	1-S66.4	1-S66
1	1-Unspecified injury of intrinsic muscle, fascia and tendon of thumb at wrist and hand level	1-S66.40	1-S66.4
1	1-Unspecified injury of intrinsic muscle, fascia and tendon of right thumb at wrist and hand level	1-S66.401	1-S66.40
1	1-Unspecified injury of intrinsic muscle, fascia and tendon of left thumb at wrist and hand level	1-S66.402	1-S66.40
1	1-Unspecified injury of intrinsic muscle, fascia and tendon of unspecified thumb at wrist and hand level	1-S66.409	1-S66.40
1	1-Strain of intrinsic muscle, fascia and tendon of thumb at wrist and hand level	1-S66.41	1-S66.4
1	1-Strain of intrinsic muscle, fascia and tendon of right thumb at wrist and hand level	1-S66.411	1-S66.41
1	1-Strain of intrinsic muscle, fascia and tendon of left thumb at wrist and hand level	1-S66.412	1-S66.41
1	1-Strain of intrinsic muscle, fascia and tendon of unspecified thumb at wrist and hand level	1-S66.419	1-S66.41
1	1-Laceration of intrinsic muscle, fascia and tendon of thumb at wrist and hand level	1-S66.42	1-S66.4
1	1-Laceration of intrinsic muscle, fascia and tendon of right thumb at wrist and hand level	1-S66.421	1-S66.42
1	1-Laceration of intrinsic muscle, fascia and tendon of left thumb at wrist and hand level	1-S66.422	1-S66.42
1	1-Laceration of intrinsic muscle, fascia and tendon of unspecified thumb at wrist and hand level	1-S66.429	1-S66.42
1	1-Other specified injury of intrinsic muscle, fascia and tendon of thumb at wrist and hand level	1-S66.49	1-S66.4
1	1-Other specified injury of intrinsic muscle, fascia and tendon of right thumb at wrist and hand level	1-S66.491	1-S66.49
1	1-Other specified injury of intrinsic muscle, fascia and tendon of left thumb at wrist and hand level	1-S66.492	1-S66.49
1	1-Other specified injury of intrinsic muscle, fascia and tendon of unspecified thumb at wrist and hand level	1-S66.499	1-S66.49
1	1-Injury of intrinsic muscle, fascia and tendon of other and unspecified finger at wrist and hand level	1-S66.5	1-S66
1	1-Unspecified injury of intrinsic muscle, fascia and tendon of other and unspecified finger at wrist and hand level	1-S66.50	1-S66.5
1	1-Unspecified injury of intrinsic muscle, fascia and tendon of right index finger at wrist and hand level	1-S66.500	1-S66.50
1	1-Unspecified injury of intrinsic muscle, fascia and tendon of left index finger at wrist and hand level	1-S66.501	1-S66.50
1	1-Unspecified injury of intrinsic muscle, fascia and tendon of right middle finger at wrist and hand level	1-S66.502	1-S66.50
1	1-Unspecified injury of intrinsic muscle, fascia and tendon of left middle finger at wrist and hand level	1-S66.503	1-S66.50
1	1-Unspecified injury of intrinsic muscle, fascia and tendon of right ring finger at wrist and hand level	1-S66.504	1-S66.50
1	1-Unspecified injury of intrinsic muscle, fascia and tendon of left ring finger at wrist and hand level	1-S66.505	1-S66.50
1	1-Unspecified injury of intrinsic muscle, fascia and tendon of right little finger at wrist and hand level	1-S66.506	1-S66.50
1	1-Unspecified injury of intrinsic muscle, fascia and tendon of left little finger at wrist and hand level	1-S66.507	1-S66.50
1	1-Unspecified injury of intrinsic muscle, fascia and tendon of other finger at wrist and hand level	1-S66.508	1-S66.50
1	1-Unspecified injury of intrinsic muscle, fascia and tendon of unspecified finger at wrist and hand level	1-S66.509	1-S66.50
1	1-Strain of intrinsic muscle, fascia and tendon of other and unspecified finger at wrist and hand level	1-S66.51	1-S66.5
1	1-Strain of intrinsic muscle, fascia and tendon of right index finger at wrist and hand level	1-S66.510	1-S66.51
1	1-Strain of intrinsic muscle, fascia and tendon of left index finger at wrist and hand level	1-S66.511	1-S66.51
1	1-Strain of intrinsic muscle, fascia and tendon of right middle finger at wrist and hand level	1-S66.512	1-S66.51
1	1-Strain of intrinsic muscle, fascia and tendon of left middle finger at wrist and hand level	1-S66.513	1-S66.51
1	1-Strain of intrinsic muscle, fascia and tendon of right ring finger at wrist and hand level	1-S66.514	1-S66.51
1	1-Strain of intrinsic muscle, fascia and tendon of left ring finger at wrist and hand level	1-S66.515	1-S66.51
1	1-Strain of intrinsic muscle, fascia and tendon of right little finger at wrist and hand level	1-S66.516	1-S66.51
1	1-Strain of intrinsic muscle, fascia and tendon of left little finger at wrist and hand level	1-S66.517	1-S66.51
1	1-Strain of intrinsic muscle, fascia and tendon of other finger at wrist and hand level	1-S66.518	1-S66.51
1	1-Strain of intrinsic muscle, fascia and tendon of unspecified finger at wrist and hand level	1-S66.519	1-S66.51
1	1-Laceration of intrinsic muscle, fascia and tendon of other and unspecified finger at wrist and hand level	1-S66.52	1-S66.5
1	1-Laceration of intrinsic muscle, fascia and tendon of right index finger at wrist and hand level	1-S66.520	1-S66.52
1	1-Laceration of intrinsic muscle, fascia and tendon of left index finger at wrist and hand level	1-S66.521	1-S66.52
1	1-Laceration of intrinsic muscle, fascia and tendon of right middle finger at wrist and hand level	1-S66.522	1-S66.52
1	1-Laceration of intrinsic muscle, fascia and tendon of left middle finger at wrist and hand level	1-S66.523	1-S66.52
1	1-Laceration of intrinsic muscle, fascia and tendon of right ring finger at wrist and hand level	1-S66.524	1-S66.52
1	1-Laceration of intrinsic muscle, fascia and tendon of left ring finger at wrist and hand level	1-S66.525	1-S66.52
1	1-Laceration of intrinsic muscle, fascia and tendon of right little finger at wrist and hand level	1-S66.526	1-S66.52
1	1-Laceration of intrinsic muscle, fascia and tendon of left little finger at wrist and hand level	1-S66.527	1-S66.52
1	1-Laceration of intrinsic muscle, fascia and tendon of other finger at wrist and hand level	1-S66.528	1-S66.52
1	1-Laceration of intrinsic muscle, fascia and tendon of unspecified finger at wrist and hand level	1-S66.529	1-S66.52
1	1-Other injury of intrinsic muscle, fascia and tendon of other and unspecified finger at wrist and hand level	1-S66.59	1-S66.5
1	1-Other injury of intrinsic muscle, fascia and tendon of right index finger at wrist and hand level	1-S66.590	1-S66.59
1	1-Other injury of intrinsic muscle, fascia and tendon of left index finger at wrist and hand level	1-S66.591	1-S66.59
1	1-Other injury of intrinsic muscle, fascia and tendon of right middle finger at wrist and hand level	1-S66.592	1-S66.59
1	1-Other injury of intrinsic muscle, fascia and tendon of left middle finger at wrist and hand level	1-S66.593	1-S66.59
1	1-Other injury of intrinsic muscle, fascia and tendon of right ring finger at wrist and hand level	1-S66.594	1-S66.59
1	1-Other injury of intrinsic muscle, fascia and tendon of left ring finger at wrist and hand level	1-S66.595	1-S66.59
1	1-Other injury of intrinsic muscle, fascia and tendon of right little finger at wrist and hand level	1-S66.596	1-S66.59
1	1-Other injury of intrinsic muscle, fascia and tendon of left little finger at wrist and hand level	1-S66.597	1-S66.59
1	1-Other injury of intrinsic muscle, fascia and tendon of other finger at wrist and hand level	1-S66.598	1-S66.59
1	1-Other injury of intrinsic muscle, fascia and tendon of unspecified finger at wrist and hand level	1-S66.599	1-S66.59
1	1-Injury of other specified muscles, fascia and tendons at wrist and hand level	1-S66.8	1-S66
1	1-Unspecified injury of other specified muscles, fascia and tendons at wrist and hand level	1-S66.80	1-S66.8
1	1-Unspecified injury of other specified muscles, fascia and tendons at wrist and hand level, right hand	1-S66.801	1-S66.80
1	1-Unspecified injury of other specified muscles, fascia and tendons at wrist and hand level, left hand	1-S66.802	1-S66.80
1	1-Unspecified injury of other specified muscles, fascia and tendons at wrist and hand level, unspecified hand	1-S66.809	1-S66.80
1	1-Strain of other specified muscles, fascia and tendons at wrist and hand level	1-S66.81	1-S66.8
1	1-Strain of other specified muscles, fascia and tendons at wrist and hand level, right hand	1-S66.811	1-S66.81
1	1-Strain of other specified muscles, fascia and tendons at wrist and hand level, left hand	1-S66.812	1-S66.81
1	1-Strain of other specified muscles, fascia and tendons at wrist and hand level, unspecified hand	1-S66.819	1-S66.81
1	1-Laceration of other specified muscles, fascia and tendons at wrist and hand level	1-S66.82	1-S66.8
1	1-Laceration of other specified muscles, fascia and tendons at wrist and hand level, right hand	1-S66.821	1-S66.82
1	1-Laceration of other specified muscles, fascia and tendons at wrist and hand level, left hand	1-S66.822	1-S66.82
1	1-Laceration of other specified muscles, fascia and tendons at wrist and hand level, unspecified hand	1-S66.829	1-S66.82
1	1-Other injury of other specified muscles, fascia and tendons at wrist and hand level	1-S66.89	1-S66.8
1	1-Other injury of other specified muscles, fascia and tendons at wrist and hand level, right hand	1-S66.891	1-S66.89
1	1-Other injury of other specified muscles, fascia and tendons at wrist and hand level, left hand	1-S66.892	1-S66.89
1	1-Other injury of other specified muscles, fascia and tendons at wrist and hand level, unspecified hand	1-S66.899	1-S66.89
1	1-Injury of unspecified muscle, fascia and tendon at wrist and hand level	1-S66.9	1-S66
1	1-Unspecified injury of unspecified muscle, fascia and tendon at wrist and hand level	1-S66.90	1-S66.9
1	1-Unspecified injury of unspecified muscle, fascia and tendon at wrist and hand level, right hand	1-S66.901	1-S66.90
1	1-Unspecified injury of unspecified muscle, fascia and tendon at wrist and hand level, left hand	1-S66.902	1-S66.90
1	1-Unspecified injury of unspecified muscle, fascia and tendon at wrist and hand level, unspecified hand	1-S66.909	1-S66.90
1	1-Strain of unspecified muscle, fascia and tendon at wrist and hand level	1-S66.91	1-S66.9
1	1-Strain of unspecified muscle, fascia and tendon at wrist and hand level, right hand	1-S66.911	1-S66.91
1	1-Strain of unspecified muscle, fascia and tendon at wrist and hand level, left hand	1-S66.912	1-S66.91
1	1-Strain of unspecified muscle, fascia and tendon at wrist and hand level, unspecified hand	1-S66.919	1-S66.91
1	1-Laceration of unspecified muscle, fascia and tendon at wrist and hand level	1-S66.92	1-S66.9
1	1-Laceration of unspecified muscle, fascia and tendon at wrist and hand level, right hand	1-S66.921	1-S66.92
1	1-Laceration of unspecified muscle, fascia and tendon at wrist and hand level, left hand	1-S66.922	1-S66.92
1	1-Laceration of unspecified muscle, fascia and tendon at wrist and hand level, unspecified hand	1-S66.929	1-S66.92
1	1-Other injury of unspecified muscle, fascia and tendon at wrist and hand level	1-S66.99	1-S66.9
1	1-Other injury of unspecified muscle, fascia and tendon at wrist and hand level, right hand	1-S66.991	1-S66.99
1	1-Other injury of unspecified muscle, fascia and tendon at wrist and hand level, left hand	1-S66.992	1-S66.99
1	1-Other injury of unspecified muscle, fascia and tendon at wrist and hand level, unspecified hand	1-S66.999	1-S66.99
1	1-Crushing injury of wrist, hand and fingers	1-S67	1-S60-S69
1	1-Crushing injury of thumb	1-S67.0	1-S67
1	1-Crushing injury of unspecified thumb	1-S67.00	1-S67.0
1	1-Crushing injury of right thumb	1-S67.01	1-S67.0
1	1-Crushing injury of left thumb	1-S67.02	1-S67.0
1	1-Crushing injury of other and unspecified finger(s)	1-S67.1	1-S67
1	1-Crushing injury of unspecified finger(s)	1-S67.10	1-S67.1
1	1-Crushing injury of other finger(s)	1-S67.19	1-S67.1
1	1-Crushing injury of right index finger	1-S67.190	1-S67.19
1	1-Crushing injury of left index finger	1-S67.191	1-S67.19
1	1-Crushing injury of right middle finger	1-S67.192	1-S67.19
1	1-Crushing injury of left middle finger	1-S67.193	1-S67.19
1	1-Crushing injury of right ring finger	1-S67.194	1-S67.19
1	1-Crushing injury of left ring finger	1-S67.195	1-S67.19
1	1-Crushing injury of right little finger	1-S67.196	1-S67.19
1	1-Crushing injury of left little finger	1-S67.197	1-S67.19
1	1-Crushing injury of other finger	1-S67.198	1-S67.19
1	1-Crushing injury of hand	1-S67.2	1-S67
1	1-Crushing injury of unspecified hand	1-S67.20	1-S67.2
1	1-Crushing injury of right hand	1-S67.21	1-S67.2
1	1-Crushing injury of left hand	1-S67.22	1-S67.2
1	1-Crushing injury of wrist	1-S67.3	1-S67
1	1-Crushing injury of unspecified wrist	1-S67.30	1-S67.3
1	1-Crushing injury of right wrist	1-S67.31	1-S67.3
1	1-Crushing injury of left wrist	1-S67.32	1-S67.3
1	1-Crushing injury of wrist and hand	1-S67.4	1-S67
1	1-Crushing injury of unspecified wrist and hand	1-S67.40	1-S67.4
1	1-Crushing injury of right wrist and hand	1-S67.41	1-S67.4
1	1-Crushing injury of left wrist and hand	1-S67.42	1-S67.4
1	1-Crushing injury of unspecified part(s) of wrist, hand and fingers	1-S67.9	1-S67
1	1-Crushing injury of unspecified part(s) of unspecified wrist, hand and fingers	1-S67.90	1-S67.9
1	1-Crushing injury of unspecified part(s) of right wrist, hand and fingers	1-S67.91	1-S67.9
1	1-Crushing injury of unspecified part(s) of left wrist, hand and fingers	1-S67.92	1-S67.9
1	1-Traumatic amputation of wrist, hand and fingers	1-S68	1-S60-S69
1	1-Traumatic metacarpophalangeal amputation of thumb	1-S68.0	1-S68
1	1-Complete traumatic metacarpophalangeal amputation of thumb	1-S68.01	1-S68.0
1	1-Complete traumatic metacarpophalangeal amputation of right thumb	1-S68.011	1-S68.01
1	1-Complete traumatic metacarpophalangeal amputation of left thumb	1-S68.012	1-S68.01
1	1-Complete traumatic metacarpophalangeal amputation of unspecified thumb	1-S68.019	1-S68.01
1	1-Partial traumatic metacarpophalangeal amputation of thumb	1-S68.02	1-S68.0
1	1-Partial traumatic metacarpophalangeal amputation of right thumb	1-S68.021	1-S68.02
1	1-Partial traumatic metacarpophalangeal amputation of left thumb	1-S68.022	1-S68.02
1	1-Partial traumatic metacarpophalangeal amputation of unspecified thumb	1-S68.029	1-S68.02
1	1-Traumatic metacarpophalangeal amputation of other and unspecified finger	1-S68.1	1-S68
1	1-Complete traumatic metacarpophalangeal amputation of other and unspecified finger	1-S68.11	1-S68.1
1	1-Complete traumatic metacarpophalangeal amputation of right index finger	1-S68.110	1-S68.11
1	1-Complete traumatic metacarpophalangeal amputation of left index finger	1-S68.111	1-S68.11
1	1-Complete traumatic metacarpophalangeal amputation of right middle finger	1-S68.112	1-S68.11
1	1-Complete traumatic metacarpophalangeal amputation of left middle finger	1-S68.113	1-S68.11
1	1-Complete traumatic metacarpophalangeal amputation of right ring finger	1-S68.114	1-S68.11
1	1-Complete traumatic metacarpophalangeal amputation of left ring finger	1-S68.115	1-S68.11
1	1-Complete traumatic metacarpophalangeal amputation of right little finger	1-S68.116	1-S68.11
1	1-Complete traumatic metacarpophalangeal amputation of left little finger	1-S68.117	1-S68.11
1	1-Complete traumatic metacarpophalangeal amputation of other finger	1-S68.118	1-S68.11
1	1-Complete traumatic metacarpophalangeal amputation of unspecified finger	1-S68.119	1-S68.11
1	1-Partial traumatic metacarpophalangeal amputation of other and unspecified finger	1-S68.12	1-S68.1
1	1-Partial traumatic metacarpophalangeal amputation of right index finger	1-S68.120	1-S68.12
1	1-Partial traumatic metacarpophalangeal amputation of left index finger	1-S68.121	1-S68.12
1	1-Partial traumatic metacarpophalangeal amputation of right middle finger	1-S68.122	1-S68.12
1	1-Partial traumatic metacarpophalangeal amputation of left middle finger	1-S68.123	1-S68.12
1	1-Partial traumatic metacarpophalangeal amputation of right ring finger	1-S68.124	1-S68.12
1	1-Partial traumatic metacarpophalangeal amputation of left ring finger	1-S68.125	1-S68.12
1	1-Partial traumatic metacarpophalangeal amputation of right little finger	1-S68.126	1-S68.12
1	1-Partial traumatic metacarpophalangeal amputation of left little finger	1-S68.127	1-S68.12
1	1-Partial traumatic metacarpophalangeal amputation of other finger	1-S68.128	1-S68.12
1	1-Partial traumatic metacarpophalangeal amputation of unspecified finger	1-S68.129	1-S68.12
1	1-Traumatic amputation of hand at wrist level	1-S68.4	1-S68
1	1-Complete traumatic amputation of hand at wrist level	1-S68.41	1-S68.4
1	1-Complete traumatic amputation of right hand at wrist level	1-S68.411	1-S68.41
1	1-Complete traumatic amputation of left hand at wrist level	1-S68.412	1-S68.41
1	1-Complete traumatic amputation of unspecified hand at wrist level	1-S68.419	1-S68.41
1	1-Partial traumatic amputation of hand at wrist level	1-S68.42	1-S68.4
1	1-Partial traumatic amputation of right hand at wrist level	1-S68.421	1-S68.42
1	1-Partial traumatic amputation of left hand at wrist level	1-S68.422	1-S68.42
1	1-Partial traumatic amputation of unspecified hand at wrist level	1-S68.429	1-S68.42
1	1-Traumatic transphalangeal amputation of thumb	1-S68.5	1-S68
1	1-Complete traumatic transphalangeal amputation of thumb	1-S68.51	1-S68.5
1	1-Complete traumatic transphalangeal amputation of right thumb	1-S68.511	1-S68.51
1	1-Complete traumatic transphalangeal amputation of left thumb	1-S68.512	1-S68.51
1	1-Complete traumatic transphalangeal amputation of unspecified thumb	1-S68.519	1-S68.51
1	1-Partial traumatic transphalangeal amputation of thumb	1-S68.52	1-S68.5
1	1-Partial traumatic transphalangeal amputation of right thumb	1-S68.521	1-S68.52
1	1-Partial traumatic transphalangeal amputation of left thumb	1-S68.522	1-S68.52
1	1-Partial traumatic transphalangeal amputation of unspecified thumb	1-S68.529	1-S68.52
1	1-Traumatic transphalangeal amputation of other and unspecified finger	1-S68.6	1-S68
1	1-Complete traumatic transphalangeal amputation of other and unspecified finger(s)	1-S68.61	1-S68.6
1	1-Complete traumatic transphalangeal amputation of right index finger	1-S68.610	1-S68.61
1	1-Complete traumatic transphalangeal amputation of left index finger	1-S68.611	1-S68.61
1	1-Complete traumatic transphalangeal amputation of right middle finger	1-S68.612	1-S68.61
1	1-Complete traumatic transphalangeal amputation of left middle finger	1-S68.613	1-S68.61
1	1-Complete traumatic transphalangeal amputation of right ring finger	1-S68.614	1-S68.61
1	1-Complete traumatic transphalangeal amputation of left ring finger	1-S68.615	1-S68.61
1	1-Complete traumatic transphalangeal amputation of right little finger	1-S68.616	1-S68.61
1	1-Complete traumatic transphalangeal amputation of left little finger	1-S68.617	1-S68.61
1	1-Complete traumatic transphalangeal amputation of other finger	1-S68.618	1-S68.61
1	1-Complete traumatic transphalangeal amputation of unspecified finger	1-S68.619	1-S68.61
1	1-Partial traumatic transphalangeal amputation of other and unspecified finger	1-S68.62	1-S68.6
1	1-Partial traumatic transphalangeal amputation of right index finger	1-S68.620	1-S68.62
1	1-Partial traumatic transphalangeal amputation of left index finger	1-S68.621	1-S68.62
1	1-Partial traumatic transphalangeal amputation of right middle finger	1-S68.622	1-S68.62
1	1-Partial traumatic transphalangeal amputation of left middle finger	1-S68.623	1-S68.62
1	1-Partial traumatic transphalangeal amputation of right ring finger	1-S68.624	1-S68.62
1	1-Partial traumatic transphalangeal amputation of left ring finger	1-S68.625	1-S68.62
1	1-Partial traumatic transphalangeal amputation of right little finger	1-S68.626	1-S68.62
1	1-Partial traumatic transphalangeal amputation of left little finger	1-S68.627	1-S68.62
1	1-Partial traumatic transphalangeal amputation of other finger	1-S68.628	1-S68.62
1	1-Partial traumatic transphalangeal amputation of unspecified finger	1-S68.629	1-S68.62
1	1-Traumatic transmetacarpal amputation of hand	1-S68.7	1-S68
1	1-Complete traumatic transmetacarpal amputation of hand	1-S68.71	1-S68.7
1	1-Complete traumatic transmetacarpal amputation of right hand	1-S68.711	1-S68.71
1	1-Complete traumatic transmetacarpal amputation of left hand	1-S68.712	1-S68.71
1	1-Complete traumatic transmetacarpal amputation of unspecified hand	1-S68.719	1-S68.71
1	1-Partial traumatic transmetacarpal amputation of hand	1-S68.72	1-S68.7
1	1-Partial traumatic transmetacarpal amputation of right hand	1-S68.721	1-S68.72
1	1-Partial traumatic transmetacarpal amputation of left hand	1-S68.722	1-S68.72
1	1-Partial traumatic transmetacarpal amputation of unspecified hand	1-S68.729	1-S68.72
1	1-Other and unspecified injuries of wrist, hand and finger(s)	1-S69	1-S60-S69
1	1-Other specified injuries of wrist, hand and finger(s)	1-S69.8	1-S69
1	1-Other specified injuries of unspecified wrist, hand and finger(s)	1-S69.80	1-S69.8
1	1-Other specified injuries of right wrist, hand and finger(s)	1-S69.81	1-S69.8
1	1-Other specified injuries of left wrist, hand and finger(s)	1-S69.82	1-S69.8
1	1-Unspecified injury of wrist, hand and finger(s)	1-S69.9	1-S69
1	1-Unspecified injury of unspecified wrist, hand and finger(s)	1-S69.90	1-S69.9
1	1-Unspecified injury of right wrist, hand and finger(s)	1-S69.91	1-S69.9
1	1-Unspecified injury of left wrist, hand and finger(s)	1-S69.92	1-S69.9
1	1-Injuries to the hip and thigh	1-S70-S79	1-S00-T88
1	1-Superficial injury of hip and thigh	1-S70	1-S70-S79
1	1-Contusion of hip	1-S70.0	1-S70
1	1-Contusion of unspecified hip	1-S70.00	1-S70.0
1	1-Contusion of right hip	1-S70.01	1-S70.0
1	1-Contusion of left hip	1-S70.02	1-S70.0
1	1-Contusion of thigh	1-S70.1	1-S70
1	1-Contusion of unspecified thigh	1-S70.10	1-S70.1
1	1-Contusion of right thigh	1-S70.11	1-S70.1
1	1-Contusion of left thigh	1-S70.12	1-S70.1
1	1-Other superficial injuries of hip	1-S70.2	1-S70
1	1-Abrasion of hip	1-S70.21	1-S70.2
1	1-Abrasion, right hip	1-S70.211	1-S70.21
1	1-Abrasion, left hip	1-S70.212	1-S70.21
1	1-Abrasion, unspecified hip	1-S70.219	1-S70.21
1	1-Blister (nonthermal) of hip	1-S70.22	1-S70.2
1	1-Blister (nonthermal), right hip	1-S70.221	1-S70.22
1	1-Blister (nonthermal), left hip	1-S70.222	1-S70.22
1	1-Blister (nonthermal), unspecified hip	1-S70.229	1-S70.22
1	1-External constriction of hip	1-S70.24	1-S70.2
1	1-External constriction, right hip	1-S70.241	1-S70.24
1	1-External constriction, left hip	1-S70.242	1-S70.24
1	1-External constriction, unspecified hip	1-S70.249	1-S70.24
1	1-Superficial foreign body of hip	1-S70.25	1-S70.2
1	1-Superficial foreign body, right hip	1-S70.251	1-S70.25
1	1-Superficial foreign body, left hip	1-S70.252	1-S70.25
1	1-Superficial foreign body, unspecified hip	1-S70.259	1-S70.25
1	1-Insect bite (nonvenomous) of hip	1-S70.26	1-S70.2
1	1-Insect bite (nonvenomous), right hip	1-S70.261	1-S70.26
1	1-Insect bite (nonvenomous), left hip	1-S70.262	1-S70.26
1	1-Insect bite (nonvenomous), unspecified hip	1-S70.269	1-S70.26
1	1-Other superficial bite of hip	1-S70.27	1-S70.2
1	1-Other superficial bite of hip, right hip	1-S70.271	1-S70.27
1	1-Other superficial bite of hip, left hip	1-S70.272	1-S70.27
1	1-Other superficial bite of hip, unspecified hip	1-S70.279	1-S70.27
1	1-Other superficial injuries of thigh	1-S70.3	1-S70
1	1-Abrasion of thigh	1-S70.31	1-S70.3
1	1-Abrasion, right thigh	1-S70.311	1-S70.31
1	1-Abrasion, left thigh	1-S70.312	1-S70.31
1	1-Abrasion, unspecified thigh	1-S70.319	1-S70.31
1	1-Blister (nonthermal) of thigh	1-S70.32	1-S70.3
1	1-Blister (nonthermal), right thigh	1-S70.321	1-S70.32
1	1-Blister (nonthermal), left thigh	1-S70.322	1-S70.32
1	1-Blister (nonthermal), unspecified thigh	1-S70.329	1-S70.32
1	1-External constriction of thigh	1-S70.34	1-S70.3
1	1-External constriction, right thigh	1-S70.341	1-S70.34
1	1-External constriction, left thigh	1-S70.342	1-S70.34
1	1-External constriction, unspecified thigh	1-S70.349	1-S70.34
1	1-Superficial foreign body of thigh	1-S70.35	1-S70.3
1	1-Superficial foreign body, right thigh	1-S70.351	1-S70.35
1	1-Superficial foreign body, left thigh	1-S70.352	1-S70.35
1	1-Superficial foreign body, unspecified thigh	1-S70.359	1-S70.35
1	1-Insect bite (nonvenomous) of thigh	1-S70.36	1-S70.3
1	1-Insect bite (nonvenomous), right thigh	1-S70.361	1-S70.36
1	1-Insect bite (nonvenomous), left thigh	1-S70.362	1-S70.36
1	1-Insect bite (nonvenomous), unspecified thigh	1-S70.369	1-S70.36
1	1-Other superficial bite of thigh	1-S70.37	1-S70.3
1	1-Other superficial bite of right thigh	1-S70.371	1-S70.37
1	1-Other superficial bite of left thigh	1-S70.372	1-S70.37
1	1-Other superficial bite of unspecified thigh	1-S70.379	1-S70.37
1	1-Unspecified superficial injury of hip and thigh	1-S70.9	1-S70
1	1-Unspecified superficial injury of hip	1-S70.91	1-S70.9
1	1-Unspecified superficial injury of right hip	1-S70.911	1-S70.91
1	1-Unspecified superficial injury of left hip	1-S70.912	1-S70.91
1	1-Unspecified superficial injury of unspecified hip	1-S70.919	1-S70.91
1	1-Unspecified superficial injury of thigh	1-S70.92	1-S70.9
1	1-Unspecified superficial injury of right thigh	1-S70.921	1-S70.92
1	1-Unspecified superficial injury of left thigh	1-S70.922	1-S70.92
1	1-Unspecified superficial injury of unspecified thigh	1-S70.929	1-S70.92
1	1-Open wound of hip and thigh	1-S71	1-S70-S79
1	1-Open wound of hip	1-S71.0	1-S71
1	1-Unspecified open wound of hip	1-S71.00	1-S71.0
1	1-Unspecified open wound, right hip	1-S71.001	1-S71.00
1	1-Unspecified open wound, left hip	1-S71.002	1-S71.00
1	1-Unspecified open wound, unspecified hip	1-S71.009	1-S71.00
1	1-Laceration without foreign body of hip	1-S71.01	1-S71.0
1	1-Laceration without foreign body, right hip	1-S71.011	1-S71.01
1	1-Laceration without foreign body, left hip	1-S71.012	1-S71.01
1	1-Laceration without foreign body, unspecified hip	1-S71.019	1-S71.01
1	1-Laceration with foreign body of hip	1-S71.02	1-S71.0
1	1-Laceration with foreign body, right hip	1-S71.021	1-S71.02
1	1-Laceration with foreign body, left hip	1-S71.022	1-S71.02
1	1-Laceration with foreign body, unspecified hip	1-S71.029	1-S71.02
1	1-Puncture wound without foreign body of hip	1-S71.03	1-S71.0
1	1-Puncture wound without foreign body, right hip	1-S71.031	1-S71.03
1	1-Puncture wound without foreign body, left hip	1-S71.032	1-S71.03
1	1-Puncture wound without foreign body, unspecified hip	1-S71.039	1-S71.03
1	1-Puncture wound with foreign body of hip	1-S71.04	1-S71.0
1	1-Puncture wound with foreign body, right hip	1-S71.041	1-S71.04
1	1-Puncture wound with foreign body, left hip	1-S71.042	1-S71.04
1	1-Puncture wound with foreign body, unspecified hip	1-S71.049	1-S71.04
1	1-Open bite of hip	1-S71.05	1-S71.0
1	1-Open bite, right hip	1-S71.051	1-S71.05
1	1-Open bite, left hip	1-S71.052	1-S71.05
1	1-Open bite, unspecified hip	1-S71.059	1-S71.05
1	1-Open wound of thigh	1-S71.1	1-S71
1	1-Unspecified open wound of thigh	1-S71.10	1-S71.1
1	1-Unspecified open wound, right thigh	1-S71.101	1-S71.10
1	1-Unspecified open wound, left thigh	1-S71.102	1-S71.10
1	1-Unspecified open wound, unspecified thigh	1-S71.109	1-S71.10
1	1-Laceration without foreign body of thigh	1-S71.11	1-S71.1
1	1-Laceration without foreign body, right thigh	1-S71.111	1-S71.11
1	1-Laceration without foreign body, left thigh	1-S71.112	1-S71.11
1	1-Laceration without foreign body, unspecified thigh	1-S71.119	1-S71.11
1	1-Laceration with foreign body of thigh	1-S71.12	1-S71.1
1	1-Laceration with foreign body, right thigh	1-S71.121	1-S71.12
1	1-Laceration with foreign body, left thigh	1-S71.122	1-S71.12
1	1-Laceration with foreign body, unspecified thigh	1-S71.129	1-S71.12
1	1-Puncture wound without foreign body of thigh	1-S71.13	1-S71.1
1	1-Puncture wound without foreign body, right thigh	1-S71.131	1-S71.13
1	1-Puncture wound without foreign body, left thigh	1-S71.132	1-S71.13
1	1-Puncture wound without foreign body, unspecified thigh	1-S71.139	1-S71.13
1	1-Puncture wound with foreign body of thigh	1-S71.14	1-S71.1
1	1-Puncture wound with foreign body, right thigh	1-S71.141	1-S71.14
1	1-Puncture wound with foreign body, left thigh	1-S71.142	1-S71.14
1	1-Puncture wound with foreign body, unspecified thigh	1-S71.149	1-S71.14
1	1-Open bite of thigh	1-S71.15	1-S71.1
1	1-Open bite, right thigh	1-S71.151	1-S71.15
1	1-Open bite, left thigh	1-S71.152	1-S71.15
1	1-Open bite, unspecified thigh	1-S71.159	1-S71.15
1	1-Fracture of femur	1-S72	1-S70-S79
1	1-Fracture of head and neck of femur	1-S72.0	1-S72
1	1-Fracture of unspecified part of neck of femur	1-S72.00	1-S72.0
1	1-Fracture of unspecified part of neck of right femur	1-S72.001	1-S72.00
1	1-Fracture of unspecified part of neck of left femur	1-S72.002	1-S72.00
1	1-Fracture of unspecified part of neck of unspecified femur	1-S72.009	1-S72.00
1	1-Unspecified intracapsular fracture of femur	1-S72.01	1-S72.0
1	1-Unspecified intracapsular fracture of right femur	1-S72.011	1-S72.01
1	1-Unspecified intracapsular fracture of left femur	1-S72.012	1-S72.01
1	1-Unspecified intracapsular fracture of unspecified femur	1-S72.019	1-S72.01
1	1-Fracture of epiphysis (separation) (upper) of femur	1-S72.02	1-S72.0
1	1-Displaced fracture of epiphysis (separation) (upper) of right femur	1-S72.021	1-S72.02
1	1-Displaced fracture of epiphysis (separation) (upper) of left femur	1-S72.022	1-S72.02
1	1-Displaced fracture of epiphysis (separation) (upper) of unspecified femur	1-S72.023	1-S72.02
1	1-Nondisplaced fracture of epiphysis (separation) (upper) of right femur	1-S72.024	1-S72.02
1	1-Nondisplaced fracture of epiphysis (separation) (upper) of left femur	1-S72.025	1-S72.02
1	1-Nondisplaced fracture of epiphysis (separation) (upper) of unspecified femur	1-S72.026	1-S72.02
1	1-Midcervical fracture of femur	1-S72.03	1-S72.0
1	1-Displaced midcervical fracture of right femur	1-S72.031	1-S72.03
1	1-Displaced midcervical fracture of left femur	1-S72.032	1-S72.03
1	1-Displaced midcervical fracture of unspecified femur	1-S72.033	1-S72.03
1	1-Nondisplaced midcervical fracture of right femur	1-S72.034	1-S72.03
1	1-Nondisplaced midcervical fracture of left femur	1-S72.035	1-S72.03
1	1-Nondisplaced midcervical fracture of unspecified femur	1-S72.036	1-S72.03
1	1-Fracture of base of neck of femur	1-S72.04	1-S72.0
1	1-Displaced fracture of base of neck of right femur	1-S72.041	1-S72.04
1	1-Displaced fracture of base of neck of left femur	1-S72.042	1-S72.04
1	1-Displaced fracture of base of neck of unspecified femur	1-S72.043	1-S72.04
1	1-Nondisplaced fracture of base of neck of right femur	1-S72.044	1-S72.04
1	1-Nondisplaced fracture of base of neck of left femur	1-S72.045	1-S72.04
1	1-Nondisplaced fracture of base of neck of unspecified femur	1-S72.046	1-S72.04
1	1-Unspecified fracture of head of femur	1-S72.05	1-S72.0
1	1-Unspecified fracture of head of right femur	1-S72.051	1-S72.05
1	1-Unspecified fracture of head of left femur	1-S72.052	1-S72.05
1	1-Unspecified fracture of head of unspecified femur	1-S72.059	1-S72.05
1	1-Articular fracture of head of femur	1-S72.06	1-S72.0
1	1-Displaced articular fracture of head of right femur	1-S72.061	1-S72.06
1	1-Displaced articular fracture of head of left femur	1-S72.062	1-S72.06
1	1-Displaced articular fracture of head of unspecified femur	1-S72.063	1-S72.06
1	1-Nondisplaced articular fracture of head of right femur	1-S72.064	1-S72.06
1	1-Nondisplaced articular fracture of head of left femur	1-S72.065	1-S72.06
1	1-Nondisplaced articular fracture of head of unspecified femur	1-S72.066	1-S72.06
1	1-Other fracture of head and neck of femur	1-S72.09	1-S72.0
1	1-Other fracture of head and neck of right femur	1-S72.091	1-S72.09
1	1-Other fracture of head and neck of left femur	1-S72.092	1-S72.09
1	1-Other fracture of head and neck of unspecified femur	1-S72.099	1-S72.09
1	1-Pertrochanteric fracture	1-S72.1	1-S72
1	1-Unspecified trochanteric fracture of femur	1-S72.10	1-S72.1
1	1-Unspecified trochanteric fracture of right femur	1-S72.101	1-S72.10
1	1-Unspecified trochanteric fracture of left femur	1-S72.102	1-S72.10
1	1-Unspecified trochanteric fracture of unspecified femur	1-S72.109	1-S72.10
1	1-Fracture of greater trochanter of femur	1-S72.11	1-S72.1
1	1-Displaced fracture of greater trochanter of right femur	1-S72.111	1-S72.11
1	1-Displaced fracture of greater trochanter of left femur	1-S72.112	1-S72.11
1	1-Displaced fracture of greater trochanter of unspecified femur	1-S72.113	1-S72.11
1	1-Nondisplaced fracture of greater trochanter of right femur	1-S72.114	1-S72.11
1	1-Nondisplaced fracture of greater trochanter of left femur	1-S72.115	1-S72.11
1	1-Nondisplaced fracture of greater trochanter of unspecified femur	1-S72.116	1-S72.11
1	1-Fracture of lesser trochanter of femur	1-S72.12	1-S72.1
1	1-Displaced fracture of lesser trochanter of right femur	1-S72.121	1-S72.12
1	1-Displaced fracture of lesser trochanter of left femur	1-S72.122	1-S72.12
1	1-Displaced fracture of lesser trochanter of unspecified femur	1-S72.123	1-S72.12
1	1-Nondisplaced fracture of lesser trochanter of right femur	1-S72.124	1-S72.12
1	1-Nondisplaced fracture of lesser trochanter of left femur	1-S72.125	1-S72.12
1	1-Nondisplaced fracture of lesser trochanter of unspecified femur	1-S72.126	1-S72.12
1	1-Apophyseal fracture of femur	1-S72.13	1-S72.1
1	1-Displaced apophyseal fracture of right femur	1-S72.131	1-S72.13
1	1-Displaced apophyseal fracture of left femur	1-S72.132	1-S72.13
1	1-Displaced apophyseal fracture of unspecified femur	1-S72.133	1-S72.13
1	1-Nondisplaced apophyseal fracture of right femur	1-S72.134	1-S72.13
1	1-Nondisplaced apophyseal fracture of left femur	1-S72.135	1-S72.13
1	1-Nondisplaced apophyseal fracture of unspecified femur	1-S72.136	1-S72.13
1	1-Intertrochanteric fracture of femur	1-S72.14	1-S72.1
1	1-Displaced intertrochanteric fracture of right femur	1-S72.141	1-S72.14
1	1-Displaced intertrochanteric fracture of left femur	1-S72.142	1-S72.14
1	1-Displaced intertrochanteric fracture of unspecified femur	1-S72.143	1-S72.14
1	1-Nondisplaced intertrochanteric fracture of right femur	1-S72.144	1-S72.14
1	1-Nondisplaced intertrochanteric fracture of left femur	1-S72.145	1-S72.14
1	1-Nondisplaced intertrochanteric fracture of unspecified femur	1-S72.146	1-S72.14
1	1-Subtrochanteric fracture of femur	1-S72.2	1-S72
1	1-Displaced subtrochanteric fracture of right femur	1-S72.21	1-S72.2
1	1-Displaced subtrochanteric fracture of left femur	1-S72.22	1-S72.2
1	1-Displaced subtrochanteric fracture of unspecified femur	1-S72.23	1-S72.2
1	1-Nondisplaced subtrochanteric fracture of right femur	1-S72.24	1-S72.2
1	1-Nondisplaced subtrochanteric fracture of left femur	1-S72.25	1-S72.2
1	1-Nondisplaced subtrochanteric fracture of unspecified femur	1-S72.26	1-S72.2
1	1-Fracture of shaft of femur	1-S72.3	1-S72
1	1-Unspecified fracture of shaft of femur	1-S72.30	1-S72.3
1	1-Unspecified fracture of shaft of right femur	1-S72.301	1-S72.30
1	1-Unspecified fracture of shaft of left femur	1-S72.302	1-S72.30
1	1-Unspecified fracture of shaft of unspecified femur	1-S72.309	1-S72.30
1	1-Transverse fracture of shaft of femur	1-S72.32	1-S72.3
1	1-Displaced transverse fracture of shaft of right femur	1-S72.321	1-S72.32
1	1-Displaced transverse fracture of shaft of left femur	1-S72.322	1-S72.32
1	1-Displaced transverse fracture of shaft of unspecified femur	1-S72.323	1-S72.32
1	1-Nondisplaced transverse fracture of shaft of right femur	1-S72.324	1-S72.32
1	1-Nondisplaced transverse fracture of shaft of left femur	1-S72.325	1-S72.32
1	1-Nondisplaced transverse fracture of shaft of unspecified femur	1-S72.326	1-S72.32
1	1-Oblique fracture of shaft of femur	1-S72.33	1-S72.3
1	1-Displaced oblique fracture of shaft of right femur	1-S72.331	1-S72.33
1	1-Displaced oblique fracture of shaft of left femur	1-S72.332	1-S72.33
1	1-Displaced oblique fracture of shaft of unspecified femur	1-S72.333	1-S72.33
1	1-Nondisplaced oblique fracture of shaft of right femur	1-S72.334	1-S72.33
1	1-Nondisplaced oblique fracture of shaft of left femur	1-S72.335	1-S72.33
1	1-Nondisplaced oblique fracture of shaft of unspecified femur	1-S72.336	1-S72.33
1	1-Spiral fracture of shaft of femur	1-S72.34	1-S72.3
1	1-Displaced spiral fracture of shaft of right femur	1-S72.341	1-S72.34
1	1-Displaced spiral fracture of shaft of left femur	1-S72.342	1-S72.34
1	1-Displaced spiral fracture of shaft of unspecified femur	1-S72.343	1-S72.34
1	1-Nondisplaced spiral fracture of shaft of right femur	1-S72.344	1-S72.34
1	1-Nondisplaced spiral fracture of shaft of left femur	1-S72.345	1-S72.34
1	1-Nondisplaced spiral fracture of shaft of unspecified femur	1-S72.346	1-S72.34
1	1-Comminuted fracture of shaft of femur	1-S72.35	1-S72.3
1	1-Displaced comminuted fracture of shaft of right femur	1-S72.351	1-S72.35
1	1-Displaced comminuted fracture of shaft of left femur	1-S72.352	1-S72.35
1	1-Displaced comminuted fracture of shaft of unspecified femur	1-S72.353	1-S72.35
1	1-Nondisplaced comminuted fracture of shaft of right femur	1-S72.354	1-S72.35
1	1-Nondisplaced comminuted fracture of shaft of left femur	1-S72.355	1-S72.35
1	1-Nondisplaced comminuted fracture of shaft of unspecified femur	1-S72.356	1-S72.35
1	1-Segmental fracture of shaft of femur	1-S72.36	1-S72.3
1	1-Displaced segmental fracture of shaft of right femur	1-S72.361	1-S72.36
1	1-Displaced segmental fracture of shaft of left femur	1-S72.362	1-S72.36
1	1-Displaced segmental fracture of shaft of unspecified femur	1-S72.363	1-S72.36
1	1-Nondisplaced segmental fracture of shaft of right femur	1-S72.364	1-S72.36
1	1-Nondisplaced segmental fracture of shaft of left femur	1-S72.365	1-S72.36
1	1-Nondisplaced segmental fracture of shaft of unspecified femur	1-S72.366	1-S72.36
1	1-Other fracture of shaft of femur	1-S72.39	1-S72.3
1	1-Other fracture of shaft of right femur	1-S72.391	1-S72.39
1	1-Other fracture of shaft of left femur	1-S72.392	1-S72.39
1	1-Other fracture of shaft of unspecified femur	1-S72.399	1-S72.39
1	1-Fracture of lower end of femur	1-S72.4	1-S72
1	1-Unspecified fracture of lower end of femur	1-S72.40	1-S72.4
1	1-Unspecified fracture of lower end of right femur	1-S72.401	1-S72.40
1	1-Unspecified fracture of lower end of left femur	1-S72.402	1-S72.40
1	1-Unspecified fracture of lower end of unspecified femur	1-S72.409	1-S72.40
1	1-Unspecified condyle fracture of lower end of femur	1-S72.41	1-S72.4
1	1-Displaced unspecified condyle fracture of lower end of right femur	1-S72.411	1-S72.41
1	1-Displaced unspecified condyle fracture of lower end of left femur	1-S72.412	1-S72.41
1	1-Displaced unspecified condyle fracture of lower end of unspecified femur	1-S72.413	1-S72.41
1	1-Nondisplaced unspecified condyle fracture of lower end of right femur	1-S72.414	1-S72.41
1	1-Nondisplaced unspecified condyle fracture of lower end of left femur	1-S72.415	1-S72.41
1	1-Nondisplaced unspecified condyle fracture of lower end of unspecified femur	1-S72.416	1-S72.41
1	1-Fracture of lateral condyle of femur	1-S72.42	1-S72.4
1	1-Displaced fracture of lateral condyle of right femur	1-S72.421	1-S72.42
1	1-Displaced fracture of lateral condyle of left femur	1-S72.422	1-S72.42
1	1-Displaced fracture of lateral condyle of unspecified femur	1-S72.423	1-S72.42
1	1-Nondisplaced fracture of lateral condyle of right femur	1-S72.424	1-S72.42
1	1-Nondisplaced fracture of lateral condyle of left femur	1-S72.425	1-S72.42
1	1-Nondisplaced fracture of lateral condyle of unspecified femur	1-S72.426	1-S72.42
1	1-Fracture of medial condyle of femur	1-S72.43	1-S72.4
1	1-Displaced fracture of medial condyle of right femur	1-S72.431	1-S72.43
1	1-Displaced fracture of medial condyle of left femur	1-S72.432	1-S72.43
1	1-Displaced fracture of medial condyle of unspecified femur	1-S72.433	1-S72.43
1	1-Nondisplaced fracture of medial condyle of right femur	1-S72.434	1-S72.43
1	1-Nondisplaced fracture of medial condyle of left femur	1-S72.435	1-S72.43
1	1-Nondisplaced fracture of medial condyle of unspecified femur	1-S72.436	1-S72.43
1	1-Fracture of lower epiphysis (separation) of femur	1-S72.44	1-S72.4
1	1-Displaced fracture of lower epiphysis (separation) of right femur	1-S72.441	1-S72.44
1	1-Displaced fracture of lower epiphysis (separation) of left femur	1-S72.442	1-S72.44
1	1-Displaced fracture of lower epiphysis (separation) of unspecified femur	1-S72.443	1-S72.44
1	1-Nondisplaced fracture of lower epiphysis (separation) of right femur	1-S72.444	1-S72.44
1	1-Nondisplaced fracture of lower epiphysis (separation) of left femur	1-S72.445	1-S72.44
1	1-Nondisplaced fracture of lower epiphysis (separation) of unspecified femur	1-S72.446	1-S72.44
1	1-Supracondylar fracture without intracondylar extension of lower end of femur	1-S72.45	1-S72.4
1	1-Displaced supracondylar fracture without intracondylar extension of lower end of right femur	1-S72.451	1-S72.45
1	1-Displaced supracondylar fracture without intracondylar extension of lower end of left femur	1-S72.452	1-S72.45
1	1-Displaced supracondylar fracture without intracondylar extension of lower end of unspecified femur	1-S72.453	1-S72.45
1	1-Nondisplaced supracondylar fracture without intracondylar extension of lower end of right femur	1-S72.454	1-S72.45
1	1-Nondisplaced supracondylar fracture without intracondylar extension of lower end of left femur	1-S72.455	1-S72.45
1	1-Nondisplaced supracondylar fracture without intracondylar extension of lower end of unspecified femur	1-S72.456	1-S72.45
1	1-Supracondylar fracture with intracondylar extension of lower end of femur	1-S72.46	1-S72.4
1	1-Displaced supracondylar fracture with intracondylar extension of lower end of right femur	1-S72.461	1-S72.46
1	1-Displaced supracondylar fracture with intracondylar extension of lower end of left femur	1-S72.462	1-S72.46
1	1-Displaced supracondylar fracture with intracondylar extension of lower end of unspecified femur	1-S72.463	1-S72.46
1	1-Nondisplaced supracondylar fracture with intracondylar extension of lower end of right femur	1-S72.464	1-S72.46
1	1-Nondisplaced supracondylar fracture with intracondylar extension of lower end of left femur	1-S72.465	1-S72.46
1	1-Nondisplaced supracondylar fracture with intracondylar extension of lower end of unspecified femur	1-S72.466	1-S72.46
1	1-Torus fracture of lower end of femur	1-S72.47	1-S72.4
1	1-Torus fracture of lower end of right femur	1-S72.471	1-S72.47
1	1-Torus fracture of lower end of left femur	1-S72.472	1-S72.47
1	1-Torus fracture of lower end of unspecified femur	1-S72.479	1-S72.47
1	1-Other fracture of lower end of femur	1-S72.49	1-S72.4
1	1-Other fracture of lower end of right femur	1-S72.491	1-S72.49
1	1-Other fracture of lower end of left femur	1-S72.492	1-S72.49
1	1-Other fracture of lower end of unspecified femur	1-S72.499	1-S72.49
1	1-Other fracture of femur	1-S72.8	1-S72
1	1-Other fracture of femur	1-S72.8X	1-S72.8
1	1-Other fracture of right femur	1-S72.8X1	1-S72.8X
1	1-Other fracture of left femur	1-S72.8X2	1-S72.8X
1	1-Other fracture of unspecified femur	1-S72.8X9	1-S72.8X
1	1-Unspecified fracture of femur	1-S72.9	1-S72
1	1-Unspecified fracture of unspecified femur	1-S72.90	1-S72.9
1	1-Unspecified fracture of right femur	1-S72.91	1-S72.9
1	1-Unspecified fracture of left femur	1-S72.92	1-S72.9
1	1-Dislocation and sprain of joint and ligaments of hip	1-S73	1-S70-S79
1	1-Subluxation and dislocation of hip	1-S73.0	1-S73
1	1-Unspecified subluxation and dislocation of hip	1-S73.00	1-S73.0
1	1-Unspecified subluxation of right hip	1-S73.001	1-S73.00
1	1-Unspecified subluxation of left hip	1-S73.002	1-S73.00
1	1-Unspecified subluxation of unspecified hip	1-S73.003	1-S73.00
1	1-Unspecified dislocation of right hip	1-S73.004	1-S73.00
1	1-Unspecified dislocation of left hip	1-S73.005	1-S73.00
1	1-Unspecified dislocation of unspecified hip	1-S73.006	1-S73.00
1	1-Posterior subluxation and dislocation of hip	1-S73.01	1-S73.0
1	1-Posterior subluxation of right hip	1-S73.011	1-S73.01
1	1-Posterior subluxation of left hip	1-S73.012	1-S73.01
1	1-Posterior subluxation of unspecified hip	1-S73.013	1-S73.01
1	1-Posterior dislocation of right hip	1-S73.014	1-S73.01
1	1-Posterior dislocation of left hip	1-S73.015	1-S73.01
1	1-Posterior dislocation of unspecified hip	1-S73.016	1-S73.01
1	1-Obturator subluxation and dislocation of hip	1-S73.02	1-S73.0
1	1-Obturator subluxation of right hip	1-S73.021	1-S73.02
1	1-Obturator subluxation of left hip	1-S73.022	1-S73.02
1	1-Obturator subluxation of unspecified hip	1-S73.023	1-S73.02
1	1-Obturator dislocation of right hip	1-S73.024	1-S73.02
1	1-Obturator dislocation of left hip	1-S73.025	1-S73.02
1	1-Obturator dislocation of unspecified hip	1-S73.026	1-S73.02
1	1-Other anterior subluxation and dislocation of hip	1-S73.03	1-S73.0
1	1-Other anterior subluxation of right hip	1-S73.031	1-S73.03
1	1-Other anterior subluxation of left hip	1-S73.032	1-S73.03
1	1-Other anterior subluxation of unspecified hip	1-S73.033	1-S73.03
1	1-Other anterior dislocation of right hip	1-S73.034	1-S73.03
1	1-Other anterior dislocation of left hip	1-S73.035	1-S73.03
1	1-Other anterior dislocation of unspecified hip	1-S73.036	1-S73.03
1	1-Central subluxation and dislocation of hip	1-S73.04	1-S73.0
1	1-Central subluxation of right hip	1-S73.041	1-S73.04
1	1-Central subluxation of left hip	1-S73.042	1-S73.04
1	1-Central subluxation of unspecified hip	1-S73.043	1-S73.04
1	1-Central dislocation of right hip	1-S73.044	1-S73.04
1	1-Central dislocation of left hip	1-S73.045	1-S73.04
1	1-Central dislocation of unspecified hip	1-S73.046	1-S73.04
1	1-Sprain of hip	1-S73.1	1-S73
1	1-Unspecified sprain of hip	1-S73.10	1-S73.1
1	1-Unspecified sprain of right hip	1-S73.101	1-S73.10
1	1-Unspecified sprain of left hip	1-S73.102	1-S73.10
1	1-Unspecified sprain of unspecified hip	1-S73.109	1-S73.10
1	1-Iliofemoral ligament sprain of hip	1-S73.11	1-S73.1
1	1-Iliofemoral ligament sprain of right hip	1-S73.111	1-S73.11
1	1-Iliofemoral ligament sprain of left hip	1-S73.112	1-S73.11
1	1-Iliofemoral ligament sprain of unspecified hip	1-S73.119	1-S73.11
1	1-Ischiocapsular (ligament) sprain of hip	1-S73.12	1-S73.1
1	1-Ischiocapsular ligament sprain of right hip	1-S73.121	1-S73.12
1	1-Ischiocapsular ligament sprain of left hip	1-S73.122	1-S73.12
1	1-Ischiocapsular ligament sprain of unspecified hip	1-S73.129	1-S73.12
1	1-Other sprain of hip	1-S73.19	1-S73.1
1	1-Other sprain of right hip	1-S73.191	1-S73.19
1	1-Other sprain of left hip	1-S73.192	1-S73.19
1	1-Other sprain of unspecified hip	1-S73.199	1-S73.19
1	1-Injury of nerves at hip and thigh level	1-S74	1-S70-S79
1	1-Injury of sciatic nerve at hip and thigh level	1-S74.0	1-S74
1	1-Injury of sciatic nerve at hip and thigh level, unspecified leg	1-S74.00	1-S74.0
1	1-Injury of sciatic nerve at hip and thigh level, right leg	1-S74.01	1-S74.0
1	1-Injury of sciatic nerve at hip and thigh level, left leg	1-S74.02	1-S74.0
1	1-Injury of femoral nerve at hip and thigh level	1-S74.1	1-S74
1	1-Injury of femoral nerve at hip and thigh level, unspecified leg	1-S74.10	1-S74.1
1	1-Injury of femoral nerve at hip and thigh level, right leg	1-S74.11	1-S74.1
1	1-Injury of femoral nerve at hip and thigh level, left leg	1-S74.12	1-S74.1
1	1-Injury of cutaneous sensory nerve at hip and thigh level	1-S74.2	1-S74
1	1-Injury of cutaneous sensory nerve at hip and thigh level, unspecified leg	1-S74.20	1-S74.2
1	1-Injury of cutaneous sensory nerve at hip and high level, right leg	1-S74.21	1-S74.2
1	1-Injury of cutaneous sensory nerve at hip and thigh level, left leg	1-S74.22	1-S74.2
1	1-Injury of other nerves at hip and thigh level	1-S74.8	1-S74
1	1-Injury of other nerves at hip and thigh level	1-S74.8X	1-S74.8
1	1-Injury of other nerves at hip and thigh level, right leg	1-S74.8X1	1-S74.8X
1	1-Injury of other nerves at hip and thigh level, left leg	1-S74.8X2	1-S74.8X
1	1-Injury of other nerves at hip and thigh level, unspecified leg	1-S74.8X9	1-S74.8X
1	1-Injury of unspecified nerve at hip and thigh level	1-S74.9	1-S74
1	1-Injury of unspecified nerve at hip and thigh level, unspecified leg	1-S74.90	1-S74.9
1	1-Injury of unspecified nerve at hip and thigh level, right leg	1-S74.91	1-S74.9
1	1-Injury of unspecified nerve at hip and thigh level, left leg	1-S74.92	1-S74.9
1	1-Injury of blood vessels at hip and thigh level	1-S75	1-S70-S79
1	1-Injury of femoral artery	1-S75.0	1-S75
1	1-Unspecified injury of femoral artery	1-S75.00	1-S75.0
1	1-Unspecified injury of femoral artery, right leg	1-S75.001	1-S75.00
1	1-Unspecified injury of femoral artery, left leg	1-S75.002	1-S75.00
1	1-Unspecified injury of femoral artery, unspecified leg	1-S75.009	1-S75.00
1	1-Minor laceration of femoral artery	1-S75.01	1-S75.0
1	1-Minor laceration of femoral artery, right leg	1-S75.011	1-S75.01
1	1-Minor laceration of femoral artery, left leg	1-S75.012	1-S75.01
1	1-Minor laceration of femoral artery, unspecified leg	1-S75.019	1-S75.01
1	1-Major laceration of femoral artery	1-S75.02	1-S75.0
1	1-Major laceration of femoral artery, right leg	1-S75.021	1-S75.02
1	1-Major laceration of femoral artery, left leg	1-S75.022	1-S75.02
1	1-Major laceration of femoral artery, unspecified leg	1-S75.029	1-S75.02
1	1-Other specified injury of femoral artery	1-S75.09	1-S75.0
1	1-Other specified injury of femoral artery, right leg	1-S75.091	1-S75.09
1	1-Other specified injury of femoral artery, left leg	1-S75.092	1-S75.09
1	1-Other specified injury of femoral artery, unspecified leg	1-S75.099	1-S75.09
1	1-Injury of femoral vein at hip and thigh level	1-S75.1	1-S75
1	1-Unspecified injury of femoral vein at hip and thigh level	1-S75.10	1-S75.1
1	1-Unspecified injury of femoral vein at hip and thigh level, right leg	1-S75.101	1-S75.10
1	1-Unspecified injury of femoral vein at hip and thigh level, left leg	1-S75.102	1-S75.10
1	1-Unspecified injury of femoral vein at hip and thigh level, unspecified leg	1-S75.109	1-S75.10
1	1-Minor laceration of femoral vein at hip and thigh level	1-S75.11	1-S75.1
1	1-Minor laceration of femoral vein at hip and thigh level, right leg	1-S75.111	1-S75.11
1	1-Minor laceration of femoral vein at hip and thigh level, left leg	1-S75.112	1-S75.11
1	1-Minor laceration of femoral vein at hip and thigh level, unspecified leg	1-S75.119	1-S75.11
1	1-Major laceration of femoral vein at hip and thigh level	1-S75.12	1-S75.1
1	1-Major laceration of femoral vein at hip and thigh level, right leg	1-S75.121	1-S75.12
1	1-Major laceration of femoral vein at hip and thigh level, left leg	1-S75.122	1-S75.12
1	1-Major laceration of femoral vein at hip and thigh level, unspecified leg	1-S75.129	1-S75.12
1	1-Other specified injury of femoral vein at hip and thigh level	1-S75.19	1-S75.1
1	1-Other specified injury of femoral vein at hip and thigh level, right leg	1-S75.191	1-S75.19
1	1-Other specified injury of femoral vein at hip and thigh level, left leg	1-S75.192	1-S75.19
1	1-Other specified injury of femoral vein at hip and thigh level, unspecified leg	1-S75.199	1-S75.19
1	1-Injury of greater saphenous vein at hip and thigh level	1-S75.2	1-S75
1	1-Unspecified injury of greater saphenous vein at hip and thigh level	1-S75.20	1-S75.2
1	1-Unspecified injury of greater saphenous vein at hip and thigh level, right leg	1-S75.201	1-S75.20
1	1-Unspecified injury of greater saphenous vein at hip and thigh level, left leg	1-S75.202	1-S75.20
1	1-Unspecified injury of greater saphenous vein at hip and thigh level, unspecified leg	1-S75.209	1-S75.20
1	1-Minor laceration of greater saphenous vein at hip and thigh level	1-S75.21	1-S75.2
1	1-Minor laceration of greater saphenous vein at hip and thigh level, right leg	1-S75.211	1-S75.21
1	1-Minor laceration of greater saphenous vein at hip and thigh level, left leg	1-S75.212	1-S75.21
1	1-Minor laceration of greater saphenous vein at hip and thigh level, unspecified leg	1-S75.219	1-S75.21
1	1-Major laceration of greater saphenous vein at hip and thigh level	1-S75.22	1-S75.2
1	1-Major laceration of greater saphenous vein at hip and thigh level, right leg	1-S75.221	1-S75.22
1	1-Major laceration of greater saphenous vein at hip and thigh level, left leg	1-S75.222	1-S75.22
1	1-Major laceration of greater saphenous vein at hip and thigh level, unspecified leg	1-S75.229	1-S75.22
1	1-Other specified injury of greater saphenous vein at hip and thigh level	1-S75.29	1-S75.2
1	1-Other specified injury of greater saphenous vein at hip and thigh level, right leg	1-S75.291	1-S75.29
1	1-Other specified injury of greater saphenous vein at hip and thigh level, left leg	1-S75.292	1-S75.29
1	1-Other specified injury of greater saphenous vein at hip and thigh level, unspecified leg	1-S75.299	1-S75.29
1	1-Injury of other blood vessels at hip and thigh level	1-S75.8	1-S75
1	1-Unspecified injury of other blood vessels at hip and thigh level	1-S75.80	1-S75.8
1	1-Unspecified injury of other blood vessels at hip and thigh level, right leg	1-S75.801	1-S75.80
1	1-Unspecified injury of other blood vessels at hip and thigh level, left leg	1-S75.802	1-S75.80
1	1-Unspecified injury of other blood vessels at hip and thigh level, unspecified leg	1-S75.809	1-S75.80
1	1-Laceration of other blood vessels at hip and thigh level	1-S75.81	1-S75.8
1	1-Laceration of other blood vessels at hip and thigh level, right leg	1-S75.811	1-S75.81
1	1-Laceration of other blood vessels at hip and thigh level, left leg	1-S75.812	1-S75.81
1	1-Laceration of other blood vessels at hip and thigh level, unspecified leg	1-S75.819	1-S75.81
1	1-Other specified injury of other blood vessels at hip and thigh level	1-S75.89	1-S75.8
1	1-Other specified injury of other blood vessels at hip and thigh level, right leg	1-S75.891	1-S75.89
1	1-Other specified injury of other blood vessels at hip and thigh level, left leg	1-S75.892	1-S75.89
1	1-Other specified injury of other blood vessels at hip and thigh level, unspecified leg	1-S75.899	1-S75.89
1	1-Injury of unspecified blood vessel at hip and thigh level	1-S75.9	1-S75
1	1-Unspecified injury of unspecified blood vessel at hip and thigh level	1-S75.90	1-S75.9
1	1-Unspecified injury of unspecified blood vessel at hip and thigh level, right leg	1-S75.901	1-S75.90
1	1-Unspecified injury of unspecified blood vessel at hip and thigh level, left leg	1-S75.902	1-S75.90
1	1-Unspecified injury of unspecified blood vessel at hip and thigh level, unspecified leg	1-S75.909	1-S75.90
1	1-Laceration of unspecified blood vessel at hip and thigh level	1-S75.91	1-S75.9
1	1-Laceration of unspecified blood vessel at hip and thigh level, right leg	1-S75.911	1-S75.91
1	1-Laceration of unspecified blood vessel at hip and thigh level, left leg	1-S75.912	1-S75.91
1	1-Laceration of unspecified blood vessel at hip and thigh level, unspecified leg	1-S75.919	1-S75.91
1	1-Other specified injury of unspecified blood vessel at hip and thigh level	1-S75.99	1-S75.9
1	1-Other specified injury of unspecified blood vessel at hip and thigh level, right leg	1-S75.991	1-S75.99
1	1-Other specified injury of unspecified blood vessel at hip and thigh level, left leg	1-S75.992	1-S75.99
1	1-Other specified injury of unspecified blood vessel at hip and thigh level, unspecified leg	1-S75.999	1-S75.99
1	1-Injury of muscle, fascia and tendon at hip and thigh level	1-S76	1-S70-S79
1	1-Injury of muscle, fascia and tendon of hip	1-S76.0	1-S76
1	1-Unspecified injury of muscle, fascia and tendon of hip	1-S76.00	1-S76.0
1	1-Unspecified injury of muscle, fascia and tendon of right hip	1-S76.001	1-S76.00
1	1-Unspecified injury of muscle, fascia and tendon of left hip	1-S76.002	1-S76.00
1	1-Unspecified injury of muscle, fascia and tendon of unspecified hip	1-S76.009	1-S76.00
1	1-Strain of muscle, fascia and tendon of hip	1-S76.01	1-S76.0
1	1-Strain of muscle, fascia and tendon of right hip	1-S76.011	1-S76.01
1	1-Strain of muscle, fascia and tendon of left hip	1-S76.012	1-S76.01
1	1-Strain of muscle, fascia and tendon of unspecified hip	1-S76.019	1-S76.01
1	1-Laceration of muscle, fascia and tendon of hip	1-S76.02	1-S76.0
1	1-Laceration of muscle, fascia and tendon of right hip	1-S76.021	1-S76.02
1	1-Laceration of muscle, fascia and tendon of left hip	1-S76.022	1-S76.02
1	1-Laceration of muscle, fascia and tendon of unspecified hip	1-S76.029	1-S76.02
1	1-Other specified injury of muscle, fascia and tendon of hip	1-S76.09	1-S76.0
1	1-Other specified injury of muscle, fascia and tendon of right hip	1-S76.091	1-S76.09
1	1-Other specified injury of muscle, fascia and tendon of left hip	1-S76.092	1-S76.09
1	1-Other specified injury of muscle, fascia and tendon of unspecified hip	1-S76.099	1-S76.09
1	1-Injury of quadriceps muscle, fascia and tendon	1-S76.1	1-S76
1	1-Unspecified injury of quadriceps muscle, fascia and tendon	1-S76.10	1-S76.1
1	1-Unspecified injury of right quadriceps muscle, fascia and tendon	1-S76.101	1-S76.10
1	1-Unspecified injury of left quadriceps muscle, fascia and tendon	1-S76.102	1-S76.10
1	1-Unspecified injury of unspecified quadriceps muscle, fascia and tendon	1-S76.109	1-S76.10
1	1-Strain of quadriceps muscle, fascia and tendon	1-S76.11	1-S76.1
1	1-Strain of right quadriceps muscle, fascia and tendon	1-S76.111	1-S76.11
1	1-Strain of left quadriceps muscle, fascia and tendon	1-S76.112	1-S76.11
1	1-Strain of unspecified quadriceps muscle, fascia and tendon	1-S76.119	1-S76.11
1	1-Laceration of quadriceps muscle, fascia and tendon	1-S76.12	1-S76.1
1	1-Laceration of right quadriceps muscle, fascia and tendon	1-S76.121	1-S76.12
1	1-Laceration of left quadriceps muscle, fascia and tendon	1-S76.122	1-S76.12
1	1-Laceration of unspecified quadriceps muscle, fascia and tendon	1-S76.129	1-S76.12
1	1-Other specified injury of quadriceps muscle, fascia and tendon	1-S76.19	1-S76.1
1	1-Other specified injury of right quadriceps muscle, fascia and tendon	1-S76.191	1-S76.19
1	1-Other specified injury of left quadriceps muscle, fascia and tendon	1-S76.192	1-S76.19
1	1-Other specified injury of unspecified quadriceps muscle, fascia and tendon	1-S76.199	1-S76.19
1	1-Injury of adductor muscle, fascia and tendon of thigh	1-S76.2	1-S76
1	1-Unspecified injury of adductor muscle, fascia and tendon of thigh	1-S76.20	1-S76.2
1	1-Unspecified injury of adductor muscle, fascia and tendon of right thigh	1-S76.201	1-S76.20
1	1-Unspecified injury of adductor muscle, fascia and tendon of left thigh	1-S76.202	1-S76.20
1	1-Unspecified injury of adductor muscle, fascia and tendon of unspecified thigh	1-S76.209	1-S76.20
1	1-Strain of adductor muscle, fascia and tendon of thigh	1-S76.21	1-S76.2
1	1-Strain of adductor muscle, fascia and tendon of right thigh	1-S76.211	1-S76.21
1	1-Strain of adductor muscle, fascia and tendon of left thigh	1-S76.212	1-S76.21
1	1-Strain of adductor muscle, fascia and tendon of unspecified thigh	1-S76.219	1-S76.21
1	1-Laceration of adductor muscle, fascia and tendon of thigh	1-S76.22	1-S76.2
1	1-Laceration of adductor muscle, fascia and tendon of right thigh	1-S76.221	1-S76.22
1	1-Laceration of adductor muscle, fascia and tendon of left thigh	1-S76.222	1-S76.22
1	1-Laceration of adductor muscle, fascia and tendon of unspecified thigh	1-S76.229	1-S76.22
1	1-Other injury of adductor muscle, fascia and tendon of thigh	1-S76.29	1-S76.2
1	1-Other injury of adductor muscle, fascia and tendon of right thigh	1-S76.291	1-S76.29
1	1-Other injury of adductor muscle, fascia and tendon of left thigh	1-S76.292	1-S76.29
1	1-Other injury of adductor muscle, fascia and tendon of unspecified thigh	1-S76.299	1-S76.29
1	1-Injury of muscle, fascia and tendon of the posterior muscle group at thigh level	1-S76.3	1-S76
1	1-Unspecified injury of muscle, fascia and tendon of the posterior muscle group at thigh level	1-S76.30	1-S76.3
1	1-Unspecified injury of muscle, fascia and tendon of the posterior muscle group at thigh level, right thigh	1-S76.301	1-S76.30
1	1-Unspecified injury of muscle, fascia and tendon of the posterior muscle group at thigh level, left thigh	1-S76.302	1-S76.30
1	1-Unspecified injury of muscle, fascia and tendon of the posterior muscle group at thigh level, unspecified thigh	1-S76.309	1-S76.30
1	1-Strain of muscle, fascia and tendon of the posterior muscle group at thigh level	1-S76.31	1-S76.3
1	1-Strain of muscle, fascia and tendon of the posterior muscle group at thigh level, right thigh	1-S76.311	1-S76.31
1	1-Strain of muscle, fascia and tendon of the posterior muscle group at thigh level, left thigh	1-S76.312	1-S76.31
1	1-Strain of muscle, fascia and tendon of the posterior muscle group at thigh level, unspecified thigh	1-S76.319	1-S76.31
1	1-Laceration of muscle, fascia and tendon of the posterior muscle group at thigh level	1-S76.32	1-S76.3
1	1-Laceration of muscle, fascia and tendon of the posterior muscle group at thigh level, right thigh	1-S76.321	1-S76.32
1	1-Laceration of muscle, fascia and tendon of the posterior muscle group at thigh level, left thigh	1-S76.322	1-S76.32
1	1-Laceration of muscle, fascia and tendon of the posterior muscle group at thigh level, unspecified thigh	1-S76.329	1-S76.32
1	1-Other specified injury of muscle, fascia and tendon of the posterior muscle group at thigh level	1-S76.39	1-S76.3
1	1-Other specified injury of muscle, fascia and tendon of the posterior muscle group at thigh level, right thigh	1-S76.391	1-S76.39
1	1-Other specified injury of muscle, fascia and tendon of the posterior muscle group at thigh level, left thigh	1-S76.392	1-S76.39
1	1-Other specified injury of muscle, fascia and tendon of the posterior muscle group at thigh level, unspecified thigh	1-S76.399	1-S76.39
1	1-Injury of other specified muscles, fascia and tendons at thigh level	1-S76.8	1-S76
1	1-Unspecified injury of other specified muscles, fascia and tendons at thigh level	1-S76.80	1-S76.8
1	1-Unspecified injury of other specified muscles, fascia and tendons at thigh level, right thigh	1-S76.801	1-S76.80
1	1-Unspecified injury of other specified muscles, fascia and tendons at thigh level, left thigh	1-S76.802	1-S76.80
1	1-Unspecified injury of other specified muscles, fascia and tendons at thigh level, unspecified thigh	1-S76.809	1-S76.80
1	1-Strain of other specified muscles, fascia and tendons at thigh level	1-S76.81	1-S76.8
1	1-Strain of other specified muscles, fascia and tendons at thigh level, right thigh	1-S76.811	1-S76.81
1	1-Strain of other specified muscles, fascia and tendons at thigh level, left thigh	1-S76.812	1-S76.81
1	1-Strain of other specified muscles, fascia and tendons at thigh level, unspecified thigh	1-S76.819	1-S76.81
1	1-Laceration of other specified muscles, fascia and tendons at thigh level	1-S76.82	1-S76.8
1	1-Laceration of other specified muscles, fascia and tendons at thigh level, right thigh	1-S76.821	1-S76.82
1	1-Laceration of other specified muscles, fascia and tendons at thigh level, left thigh	1-S76.822	1-S76.82
1	1-Laceration of other specified muscles, fascia and tendons at thigh level, unspecified thigh	1-S76.829	1-S76.82
1	1-Other injury of other specified muscles, fascia and tendons at thigh level	1-S76.89	1-S76.8
1	1-Other injury of other specified muscles, fascia and tendons at thigh level, right thigh	1-S76.891	1-S76.89
1	1-Other injury of other specified muscles, fascia and tendons at thigh level, left thigh	1-S76.892	1-S76.89
1	1-Other injury of other specified muscles, fascia and tendons at thigh level, unspecified thigh	1-S76.899	1-S76.89
1	1-Injury of unspecified muscles, fascia and tendons at thigh level	1-S76.9	1-S76
1	1-Unspecified injury of unspecified muscles, fascia and tendons at thigh level	1-S76.90	1-S76.9
1	1-Unspecified injury of unspecified muscles, fascia and tendons at thigh level, right thigh	1-S76.901	1-S76.90
1	1-Unspecified injury of unspecified muscles, fascia and tendons at thigh level, left thigh	1-S76.902	1-S76.90
1	1-Unspecified injury of unspecified muscles, fascia and tendons at thigh level, unspecified thigh	1-S76.909	1-S76.90
1	1-Strain of unspecified muscles, fascia and tendons at thigh level	1-S76.91	1-S76.9
1	1-Strain of unspecified muscles, fascia and tendons at thigh level, right thigh	1-S76.911	1-S76.91
1	1-Strain of unspecified muscles, fascia and tendons at thigh level, left thigh	1-S76.912	1-S76.91
1	1-Strain of unspecified muscles, fascia and tendons at thigh level, unspecified thigh	1-S76.919	1-S76.91
1	1-Laceration of unspecified muscles, fascia and tendons at thigh level	1-S76.92	1-S76.9
1	1-Laceration of unspecified muscles, fascia and tendons at thigh level, right thigh	1-S76.921	1-S76.92
1	1-Laceration of unspecified muscles, fascia and tendons at thigh level, left thigh	1-S76.922	1-S76.92
1	1-Laceration of unspecified muscles, fascia and tendons at thigh level, unspecified thigh	1-S76.929	1-S76.92
1	1-Other specified injury of unspecified muscles, fascia and tendons at thigh level	1-S76.99	1-S76.9
1	1-Other specified injury of unspecified muscles, fascia and tendons at thigh level, right thigh	1-S76.991	1-S76.99
1	1-Other specified injury of unspecified muscles, fascia and tendons at thigh level, left thigh	1-S76.992	1-S76.99
1	1-Other specified injury of unspecified muscles, fascia and tendons at thigh level, unspecified thigh	1-S76.999	1-S76.99
1	1-Crushing injury of hip and thigh	1-S77	1-S70-S79
1	1-Crushing injury of hip	1-S77.0	1-S77
1	1-Crushing injury of unspecified hip	1-S77.00	1-S77.0
1	1-Crushing injury of right hip	1-S77.01	1-S77.0
1	1-Crushing injury of left hip	1-S77.02	1-S77.0
1	1-Crushing injury of thigh	1-S77.1	1-S77
1	1-Crushing injury of unspecified thigh	1-S77.10	1-S77.1
1	1-Crushing injury of right thigh	1-S77.11	1-S77.1
1	1-Crushing injury of left thigh	1-S77.12	1-S77.1
1	1-Crushing injury of hip with thigh	1-S77.2	1-S77
1	1-Crushing injury of unspecified hip with thigh	1-S77.20	1-S77.2
1	1-Crushing injury of right hip with thigh	1-S77.21	1-S77.2
1	1-Crushing injury of left hip with thigh	1-S77.22	1-S77.2
1	1-Traumatic amputation of hip and thigh	1-S78	1-S70-S79
1	1-Traumatic amputation at hip joint	1-S78.0	1-S78
1	1-Complete traumatic amputation at hip joint	1-S78.01	1-S78.0
1	1-Complete traumatic amputation at right hip joint	1-S78.011	1-S78.01
1	1-Complete traumatic amputation at left hip joint	1-S78.012	1-S78.01
1	1-Complete traumatic amputation at unspecified hip joint	1-S78.019	1-S78.01
1	1-Partial traumatic amputation at hip joint	1-S78.02	1-S78.0
1	1-Partial traumatic amputation at right hip joint	1-S78.021	1-S78.02
1	1-Partial traumatic amputation at left hip joint	1-S78.022	1-S78.02
1	1-Partial traumatic amputation at unspecified hip joint	1-S78.029	1-S78.02
1	1-Traumatic amputation at level between hip and knee	1-S78.1	1-S78
1	1-Complete traumatic amputation at level between hip and knee	1-S78.11	1-S78.1
1	1-Complete traumatic amputation at level between right hip and knee	1-S78.111	1-S78.11
1	1-Complete traumatic amputation at level between left hip and knee	1-S78.112	1-S78.11
1	1-Complete traumatic amputation at level between unspecified hip and knee	1-S78.119	1-S78.11
1	1-Partial traumatic amputation at level between hip and knee	1-S78.12	1-S78.1
1	1-Partial traumatic amputation at level between right hip and knee	1-S78.121	1-S78.12
1	1-Partial traumatic amputation at level between left hip and knee	1-S78.122	1-S78.12
1	1-Partial traumatic amputation at level between unspecified hip and knee	1-S78.129	1-S78.12
1	1-Traumatic amputation of hip and thigh, level unspecified	1-S78.9	1-S78
1	1-Complete traumatic amputation of hip and thigh, level unspecified	1-S78.91	1-S78.9
1	1-Complete traumatic amputation of right hip and thigh, level unspecified	1-S78.911	1-S78.91
1	1-Complete traumatic amputation of left hip and thigh, level unspecified	1-S78.912	1-S78.91
1	1-Complete traumatic amputation of unspecified hip and thigh, level unspecified	1-S78.919	1-S78.91
1	1-Partial traumatic amputation of hip and thigh, level unspecified	1-S78.92	1-S78.9
1	1-Partial traumatic amputation of right hip and thigh, level unspecified	1-S78.921	1-S78.92
1	1-Partial traumatic amputation of left hip and thigh, level unspecified	1-S78.922	1-S78.92
1	1-Partial traumatic amputation of unspecified hip and thigh, level unspecified	1-S78.929	1-S78.92
1	1-Other and unspecified injuries of hip and thigh	1-S79	1-S70-S79
1	1-Physeal fracture of upper end of femur	1-S79.0	1-S79
1	1-Unspecified physeal fracture of upper end of femur	1-S79.00	1-S79.0
1	1-Unspecified physeal fracture of upper end of right femur	1-S79.001	1-S79.00
1	1-Unspecified physeal fracture of upper end of left femur	1-S79.002	1-S79.00
1	1-Unspecified physeal fracture of upper end of unspecified femur	1-S79.009	1-S79.00
1	1-Salter-Harris Type I physeal fracture of upper end of femur	1-S79.01	1-S79.0
1	1-Salter-Harris Type I physeal fracture of upper end of right femur	1-S79.011	1-S79.01
1	1-Salter-Harris Type I physeal fracture of upper end of left femur	1-S79.012	1-S79.01
1	1-Salter-Harris Type I physeal fracture of upper end of unspecified femur	1-S79.019	1-S79.01
1	1-Other physeal fracture of upper end of femur	1-S79.09	1-S79.0
1	1-Other physeal fracture of upper end of right femur	1-S79.091	1-S79.09
1	1-Other physeal fracture of upper end of left femur	1-S79.092	1-S79.09
1	1-Other physeal fracture of upper end of unspecified femur	1-S79.099	1-S79.09
1	1-Physeal fracture of lower end of femur	1-S79.1	1-S79
1	1-Unspecified physeal fracture of lower end of femur	1-S79.10	1-S79.1
1	1-Unspecified physeal fracture of lower end of right femur	1-S79.101	1-S79.10
1	1-Unspecified physeal fracture of lower end of left femur	1-S79.102	1-S79.10
1	1-Unspecified physeal fracture of lower end of unspecified femur	1-S79.109	1-S79.10
1	1-Salter-Harris Type I physeal fracture of lower end of femur	1-S79.11	1-S79.1
1	1-Salter-Harris Type I physeal fracture of lower end of right femur	1-S79.111	1-S79.11
1	1-Salter-Harris Type I physeal fracture of lower end of left femur	1-S79.112	1-S79.11
1	1-Salter-Harris Type I physeal fracture of lower end of unspecified femur	1-S79.119	1-S79.11
1	1-Salter-Harris Type II physeal fracture of lower end of femur	1-S79.12	1-S79.1
1	1-Salter-Harris Type II physeal fracture of lower end of right femur	1-S79.121	1-S79.12
1	1-Salter-Harris Type II physeal fracture of lower end of left femur	1-S79.122	1-S79.12
1	1-Salter-Harris Type II physeal fracture of lower end of unspecified femur	1-S79.129	1-S79.12
1	1-Salter-Harris Type III physeal fracture of lower end of femur	1-S79.13	1-S79.1
1	1-Salter-Harris Type III physeal fracture of lower end of right femur	1-S79.131	1-S79.13
1	1-Salter-Harris Type III physeal fracture of lower end of left femur	1-S79.132	1-S79.13
1	1-Salter-Harris Type III physeal fracture of lower end of unspecified femur	1-S79.139	1-S79.13
1	1-Salter-Harris Type IV physeal fracture of lower end of femur	1-S79.14	1-S79.1
1	1-Salter-Harris Type IV physeal fracture of lower end of right femur	1-S79.141	1-S79.14
1	1-Salter-Harris Type IV physeal fracture of lower end of left femur	1-S79.142	1-S79.14
1	1-Salter-Harris Type IV physeal fracture of lower end of unspecified femur	1-S79.149	1-S79.14
1	1-Other physeal fracture of lower end of femur	1-S79.19	1-S79.1
1	1-Other physeal fracture of lower end of right femur	1-S79.191	1-S79.19
1	1-Other physeal fracture of lower end of left femur	1-S79.192	1-S79.19
1	1-Other physeal fracture of lower end of unspecified femur	1-S79.199	1-S79.19
1	1-Other specified injuries of hip and thigh	1-S79.8	1-S79
1	1-Other specified injuries of hip	1-S79.81	1-S79.8
1	1-Other specified injuries of right hip	1-S79.811	1-S79.81
1	1-Other specified injuries of left hip	1-S79.812	1-S79.81
1	1-Other specified injuries of unspecified hip	1-S79.819	1-S79.81
1	1-Other specified injuries of thigh	1-S79.82	1-S79.8
1	1-Other specified injuries of right thigh	1-S79.821	1-S79.82
1	1-Other specified injuries of left thigh	1-S79.822	1-S79.82
1	1-Other specified injuries of unspecified thigh	1-S79.829	1-S79.82
1	1-Unspecified injury of hip and thigh	1-S79.9	1-S79
1	1-Unspecified injury of hip	1-S79.91	1-S79.9
1	1-Unspecified injury of right hip	1-S79.911	1-S79.91
1	1-Unspecified injury of left hip	1-S79.912	1-S79.91
1	1-Unspecified injury of unspecified hip	1-S79.919	1-S79.91
1	1-Unspecified injury of thigh	1-S79.92	1-S79.9
1	1-Unspecified injury of right thigh	1-S79.921	1-S79.92
1	1-Unspecified injury of left thigh	1-S79.922	1-S79.92
1	1-Unspecified injury of unspecified thigh	1-S79.929	1-S79.92
1	1-Injuries to the knee and lower leg	1-S80-S89	1-S00-T88
1	1-Superficial injury of knee and lower leg	1-S80	1-S80-S89
1	1-Contusion of knee	1-S80.0	1-S80
1	1-Contusion of unspecified knee	1-S80.00	1-S80.0
1	1-Contusion of right knee	1-S80.01	1-S80.0
1	1-Contusion of left knee	1-S80.02	1-S80.0
1	1-Contusion of lower leg	1-S80.1	1-S80
1	1-Contusion of unspecified lower leg	1-S80.10	1-S80.1
1	1-Contusion of right lower leg	1-S80.11	1-S80.1
1	1-Contusion of left lower leg	1-S80.12	1-S80.1
1	1-Other superficial injuries of knee	1-S80.2	1-S80
1	1-Abrasion of knee	1-S80.21	1-S80.2
1	1-Abrasion, right knee	1-S80.211	1-S80.21
1	1-Abrasion, left knee	1-S80.212	1-S80.21
1	1-Abrasion, unspecified knee	1-S80.219	1-S80.21
1	1-Blister (nonthermal) of knee	1-S80.22	1-S80.2
1	1-Blister (nonthermal), right knee	1-S80.221	1-S80.22
1	1-Blister (nonthermal), left knee	1-S80.222	1-S80.22
1	1-Blister (nonthermal), unspecified knee	1-S80.229	1-S80.22
1	1-External constriction of knee	1-S80.24	1-S80.2
1	1-External constriction, right knee	1-S80.241	1-S80.24
1	1-External constriction, left knee	1-S80.242	1-S80.24
1	1-External constriction, unspecified knee	1-S80.249	1-S80.24
1	1-Superficial foreign body of knee	1-S80.25	1-S80.2
1	1-Superficial foreign body, right knee	1-S80.251	1-S80.25
1	1-Superficial foreign body, left knee	1-S80.252	1-S80.25
1	1-Superficial foreign body, unspecified knee	1-S80.259	1-S80.25
1	1-Insect bite (nonvenomous) of knee	1-S80.26	1-S80.2
1	1-Insect bite (nonvenomous), right knee	1-S80.261	1-S80.26
1	1-Insect bite (nonvenomous), left knee	1-S80.262	1-S80.26
1	1-Insect bite (nonvenomous), unspecified knee	1-S80.269	1-S80.26
1	1-Other superficial bite of knee	1-S80.27	1-S80.2
1	1-Other superficial bite of right knee	1-S80.271	1-S80.27
1	1-Other superficial bite of left knee	1-S80.272	1-S80.27
1	1-Other superficial bite of unspecified knee	1-S80.279	1-S80.27
1	1-Other superficial injuries of lower leg	1-S80.8	1-S80
1	1-Abrasion of lower leg	1-S80.81	1-S80.8
1	1-Abrasion, right lower leg	1-S80.811	1-S80.81
1	1-Abrasion, left lower leg	1-S80.812	1-S80.81
1	1-Abrasion, unspecified lower leg	1-S80.819	1-S80.81
1	1-Blister (nonthermal) of lower leg	1-S80.82	1-S80.8
1	1-Blister (nonthermal), right lower leg	1-S80.821	1-S80.82
1	1-Blister (nonthermal), left lower leg	1-S80.822	1-S80.82
1	1-Blister (nonthermal), unspecified lower leg	1-S80.829	1-S80.82
1	1-External constriction of lower leg	1-S80.84	1-S80.8
1	1-External constriction, right lower leg	1-S80.841	1-S80.84
1	1-External constriction, left lower leg	1-S80.842	1-S80.84
1	1-External constriction, unspecified lower leg	1-S80.849	1-S80.84
1	1-Superficial foreign body of lower leg	1-S80.85	1-S80.8
1	1-Superficial foreign body, right lower leg	1-S80.851	1-S80.85
1	1-Superficial foreign body, left lower leg	1-S80.852	1-S80.85
1	1-Superficial foreign body, unspecified lower leg	1-S80.859	1-S80.85
1	1-Insect bite (nonvenomous) of lower leg	1-S80.86	1-S80.8
1	1-Insect bite (nonvenomous), right lower leg	1-S80.861	1-S80.86
1	1-Insect bite (nonvenomous), left lower leg	1-S80.862	1-S80.86
1	1-Insect bite (nonvenomous), unspecified lower leg	1-S80.869	1-S80.86
1	1-Other superficial bite of lower leg	1-S80.87	1-S80.8
1	1-Other superficial bite, right lower leg	1-S80.871	1-S80.87
1	1-Other superficial bite, left lower leg	1-S80.872	1-S80.87
1	1-Other superficial bite, unspecified lower leg	1-S80.879	1-S80.87
1	1-Unspecified superficial injury of knee and lower leg	1-S80.9	1-S80
1	1-Unspecified superficial injury of knee	1-S80.91	1-S80.9
1	1-Unspecified superficial injury of right knee	1-S80.911	1-S80.91
1	1-Unspecified superficial injury of left knee	1-S80.912	1-S80.91
1	1-Unspecified superficial injury of unspecified knee	1-S80.919	1-S80.91
1	1-Unspecified superficial injury of lower leg	1-S80.92	1-S80.9
1	1-Unspecified superficial injury of right lower leg	1-S80.921	1-S80.92
1	1-Unspecified superficial injury of left lower leg	1-S80.922	1-S80.92
1	1-Unspecified superficial injury of unspecified lower leg	1-S80.929	1-S80.92
1	1-Open wound of knee and lower leg	1-S81	1-S80-S89
1	1-Open wound of knee	1-S81.0	1-S81
1	1-Unspecified open wound of knee	1-S81.00	1-S81.0
1	1-Unspecified open wound, right knee	1-S81.001	1-S81.00
1	1-Unspecified open wound, left knee	1-S81.002	1-S81.00
1	1-Unspecified open wound, unspecified knee	1-S81.009	1-S81.00
1	1-Laceration without foreign body of knee	1-S81.01	1-S81.0
1	1-Laceration without foreign body, right knee	1-S81.011	1-S81.01
1	1-Laceration without foreign body, left knee	1-S81.012	1-S81.01
1	1-Laceration without foreign body, unspecified knee	1-S81.019	1-S81.01
1	1-Laceration with foreign body of knee	1-S81.02	1-S81.0
1	1-Laceration with foreign body, right knee	1-S81.021	1-S81.02
1	1-Laceration with foreign body, left knee	1-S81.022	1-S81.02
1	1-Laceration with foreign body, unspecified knee	1-S81.029	1-S81.02
1	1-Puncture wound without foreign body of knee	1-S81.03	1-S81.0
1	1-Puncture wound without foreign body, right knee	1-S81.031	1-S81.03
1	1-Puncture wound without foreign body, left knee	1-S81.032	1-S81.03
1	1-Puncture wound without foreign body, unspecified knee	1-S81.039	1-S81.03
1	1-Puncture wound with foreign body of knee	1-S81.04	1-S81.0
1	1-Puncture wound with foreign body, right knee	1-S81.041	1-S81.04
1	1-Puncture wound with foreign body, left knee	1-S81.042	1-S81.04
1	1-Puncture wound with foreign body, unspecified knee	1-S81.049	1-S81.04
1	1-Open bite of knee	1-S81.05	1-S81.0
1	1-Open bite, right knee	1-S81.051	1-S81.05
1	1-Open bite, left knee	1-S81.052	1-S81.05
1	1-Open bite, unspecified knee	1-S81.059	1-S81.05
1	1-Open wound of lower leg	1-S81.8	1-S81
1	1-Unspecified open wound of lower leg	1-S81.80	1-S81.8
1	1-Unspecified open wound, right lower leg	1-S81.801	1-S81.80
1	1-Unspecified open wound, left lower leg	1-S81.802	1-S81.80
1	1-Unspecified open wound, unspecified lower leg	1-S81.809	1-S81.80
1	1-Laceration without foreign body of lower leg	1-S81.81	1-S81.8
1	1-Laceration without foreign body, right lower leg	1-S81.811	1-S81.81
1	1-Laceration without foreign body, left lower leg	1-S81.812	1-S81.81
1	1-Laceration without foreign body, unspecified lower leg	1-S81.819	1-S81.81
1	1-Laceration with foreign body of lower leg	1-S81.82	1-S81.8
1	1-Laceration with foreign body, right lower leg	1-S81.821	1-S81.82
1	1-Laceration with foreign body, left lower leg	1-S81.822	1-S81.82
1	1-Laceration with foreign body, unspecified lower leg	1-S81.829	1-S81.82
1	1-Puncture wound without foreign body of lower leg	1-S81.83	1-S81.8
1	1-Puncture wound without foreign body, right lower leg	1-S81.831	1-S81.83
1	1-Puncture wound without foreign body, left lower leg	1-S81.832	1-S81.83
1	1-Puncture wound without foreign body, unspecified lower leg	1-S81.839	1-S81.83
1	1-Puncture wound with foreign body of lower leg	1-S81.84	1-S81.8
1	1-Puncture wound with foreign body, right lower leg	1-S81.841	1-S81.84
1	1-Puncture wound with foreign body, left lower leg	1-S81.842	1-S81.84
1	1-Puncture wound with foreign body, unspecified lower leg	1-S81.849	1-S81.84
1	1-Open bite of lower leg	1-S81.85	1-S81.8
1	1-Open bite, right lower leg	1-S81.851	1-S81.85
1	1-Open bite, left lower leg	1-S81.852	1-S81.85
1	1-Open bite, unspecified lower leg	1-S81.859	1-S81.85
1	1-Fracture of lower leg, including ankle	1-S82	1-S80-S89
1	1-Fracture of patella	1-S82.0	1-S82
1	1-Unspecified fracture of patella	1-S82.00	1-S82.0
1	1-Unspecified fracture of right patella	1-S82.001	1-S82.00
1	1-Unspecified fracture of left patella	1-S82.002	1-S82.00
1	1-Unspecified fracture of unspecified patella	1-S82.009	1-S82.00
1	1-Osteochondral fracture of patella	1-S82.01	1-S82.0
1	1-Displaced osteochondral fracture of right patella	1-S82.011	1-S82.01
1	1-Displaced osteochondral fracture of left patella	1-S82.012	1-S82.01
1	1-Displaced osteochondral fracture of unspecified patella	1-S82.013	1-S82.01
1	1-Nondisplaced osteochondral fracture of right patella	1-S82.014	1-S82.01
1	1-Nondisplaced osteochondral fracture of left patella	1-S82.015	1-S82.01
1	1-Nondisplaced osteochondral fracture of unspecified patella	1-S82.016	1-S82.01
1	1-Longitudinal fracture of patella	1-S82.02	1-S82.0
1	1-Displaced longitudinal fracture of right patella	1-S82.021	1-S82.02
1	1-Displaced longitudinal fracture of left patella	1-S82.022	1-S82.02
1	1-Displaced longitudinal fracture of unspecified patella	1-S82.023	1-S82.02
1	1-Nondisplaced longitudinal fracture of right patella	1-S82.024	1-S82.02
1	1-Nondisplaced longitudinal fracture of left patella	1-S82.025	1-S82.02
1	1-Nondisplaced longitudinal fracture of unspecified patella	1-S82.026	1-S82.02
1	1-Transverse fracture of patella	1-S82.03	1-S82.0
1	1-Displaced transverse fracture of right patella	1-S82.031	1-S82.03
1	1-Displaced transverse fracture of left patella	1-S82.032	1-S82.03
1	1-Displaced transverse fracture of unspecified patella	1-S82.033	1-S82.03
1	1-Nondisplaced transverse fracture of right patella	1-S82.034	1-S82.03
1	1-Nondisplaced transverse fracture of left patella	1-S82.035	1-S82.03
1	1-Nondisplaced transverse fracture of unspecified patella	1-S82.036	1-S82.03
1	1-Comminuted fracture of patella	1-S82.04	1-S82.0
1	1-Displaced comminuted fracture of right patella	1-S82.041	1-S82.04
1	1-Displaced comminuted fracture of left patella	1-S82.042	1-S82.04
1	1-Displaced comminuted fracture of unspecified patella	1-S82.043	1-S82.04
1	1-Nondisplaced comminuted fracture of right patella	1-S82.044	1-S82.04
1	1-Nondisplaced comminuted fracture of left patella	1-S82.045	1-S82.04
1	1-Nondisplaced comminuted fracture of unspecified patella	1-S82.046	1-S82.04
1	1-Other fracture of patella	1-S82.09	1-S82.0
1	1-Other fracture of right patella	1-S82.091	1-S82.09
1	1-Other fracture of left patella	1-S82.092	1-S82.09
1	1-Other fracture of unspecified patella	1-S82.099	1-S82.09
1	1-Fracture of upper end of tibia	1-S82.1	1-S82
1	1-Unspecified fracture of upper end of tibia	1-S82.10	1-S82.1
1	1-Unspecified fracture of upper end of right tibia	1-S82.101	1-S82.10
1	1-Unspecified fracture of upper end of left tibia	1-S82.102	1-S82.10
1	1-Unspecified fracture of upper end of unspecified tibia	1-S82.109	1-S82.10
1	1-Fracture of tibial spine	1-S82.11	1-S82.1
1	1-Displaced fracture of right tibial spine	1-S82.111	1-S82.11
1	1-Displaced fracture of left tibial spine	1-S82.112	1-S82.11
1	1-Displaced fracture of unspecified tibial spine	1-S82.113	1-S82.11
1	1-Nondisplaced fracture of right tibial spine	1-S82.114	1-S82.11
1	1-Nondisplaced fracture of left tibial spine	1-S82.115	1-S82.11
1	1-Nondisplaced fracture of unspecified tibial spine	1-S82.116	1-S82.11
1	1-Fracture of lateral condyle of tibia	1-S82.12	1-S82.1
1	1-Displaced fracture of lateral condyle of right tibia	1-S82.121	1-S82.12
1	1-Displaced fracture of lateral condyle of left tibia	1-S82.122	1-S82.12
1	1-Displaced fracture of lateral condyle of unspecified tibia	1-S82.123	1-S82.12
1	1-Nondisplaced fracture of lateral condyle of right tibia	1-S82.124	1-S82.12
1	1-Nondisplaced fracture of lateral condyle of left tibia	1-S82.125	1-S82.12
1	1-Nondisplaced fracture of lateral condyle of unspecified tibia	1-S82.126	1-S82.12
1	1-Fracture of medial condyle of tibia	1-S82.13	1-S82.1
1	1-Displaced fracture of medial condyle of right tibia	1-S82.131	1-S82.13
1	1-Displaced fracture of medial condyle of left tibia	1-S82.132	1-S82.13
1	1-Displaced fracture of medial condyle of unspecified tibia	1-S82.133	1-S82.13
1	1-Nondisplaced fracture of medial condyle of right tibia	1-S82.134	1-S82.13
1	1-Nondisplaced fracture of medial condyle of left tibia	1-S82.135	1-S82.13
1	1-Nondisplaced fracture of medial condyle of unspecified tibia	1-S82.136	1-S82.13
1	1-Bicondylar fracture of tibia	1-S82.14	1-S82.1
1	1-Displaced bicondylar fracture of right tibia	1-S82.141	1-S82.14
1	1-Displaced bicondylar fracture of left tibia	1-S82.142	1-S82.14
1	1-Displaced bicondylar fracture of unspecified tibia	1-S82.143	1-S82.14
1	1-Nondisplaced bicondylar fracture of right tibia	1-S82.144	1-S82.14
1	1-Nondisplaced bicondylar fracture of left tibia	1-S82.145	1-S82.14
1	1-Nondisplaced bicondylar fracture of unspecified tibia	1-S82.146	1-S82.14
1	1-Fracture of tibial tuberosity	1-S82.15	1-S82.1
1	1-Displaced fracture of right tibial tuberosity	1-S82.151	1-S82.15
1	1-Displaced fracture of left tibial tuberosity	1-S82.152	1-S82.15
1	1-Displaced fracture of unspecified tibial tuberosity	1-S82.153	1-S82.15
1	1-Nondisplaced fracture of right tibial tuberosity	1-S82.154	1-S82.15
1	1-Nondisplaced fracture of left tibial tuberosity	1-S82.155	1-S82.15
1	1-Nondisplaced fracture of unspecified tibial tuberosity	1-S82.156	1-S82.15
1	1-Torus fracture of upper end of tibia	1-S82.16	1-S82.1
1	1-Torus fracture of upper end of right tibia	1-S82.161	1-S82.16
1	1-Torus fracture of upper end of left tibia	1-S82.162	1-S82.16
1	1-Torus fracture of upper end of unspecified tibia	1-S82.169	1-S82.16
1	1-Other fracture of upper end of tibia	1-S82.19	1-S82.1
1	1-Other fracture of upper end of right tibia	1-S82.191	1-S82.19
1	1-Other fracture of upper end of left tibia	1-S82.192	1-S82.19
1	1-Other fracture of upper end of unspecified tibia	1-S82.199	1-S82.19
1	1-Fracture of shaft of tibia	1-S82.2	1-S82
1	1-Unspecified fracture of shaft of tibia	1-S82.20	1-S82.2
1	1-Unspecified fracture of shaft of right tibia	1-S82.201	1-S82.20
1	1-Unspecified fracture of shaft of left tibia	1-S82.202	1-S82.20
1	1-Unspecified fracture of shaft of unspecified tibia	1-S82.209	1-S82.20
1	1-Transverse fracture of shaft of tibia	1-S82.22	1-S82.2
1	1-Displaced transverse fracture of shaft of right tibia	1-S82.221	1-S82.22
1	1-Displaced transverse fracture of shaft of left tibia	1-S82.222	1-S82.22
1	1-Displaced transverse fracture of shaft of unspecified tibia	1-S82.223	1-S82.22
1	1-Nondisplaced transverse fracture of shaft of right tibia	1-S82.224	1-S82.22
1	1-Nondisplaced transverse fracture of shaft of left tibia	1-S82.225	1-S82.22
1	1-Nondisplaced transverse fracture of shaft of unspecified tibia	1-S82.226	1-S82.22
1	1-Oblique fracture of shaft of tibia	1-S82.23	1-S82.2
1	1-Displaced oblique fracture of shaft of right tibia	1-S82.231	1-S82.23
1	1-Displaced oblique fracture of shaft of left tibia	1-S82.232	1-S82.23
1	1-Displaced oblique fracture of shaft of unspecified tibia	1-S82.233	1-S82.23
1	1-Nondisplaced oblique fracture of shaft of right tibia	1-S82.234	1-S82.23
1	1-Nondisplaced oblique fracture of shaft of left tibia	1-S82.235	1-S82.23
1	1-Nondisplaced oblique fracture of shaft of unspecified tibia	1-S82.236	1-S82.23
1	1-Spiral fracture of shaft of tibia	1-S82.24	1-S82.2
1	1-Displaced spiral fracture of shaft of right tibia	1-S82.241	1-S82.24
1	1-Displaced spiral fracture of shaft of left tibia	1-S82.242	1-S82.24
1	1-Displaced spiral fracture of shaft of unspecified tibia	1-S82.243	1-S82.24
1	1-Nondisplaced spiral fracture of shaft of right tibia	1-S82.244	1-S82.24
1	1-Nondisplaced spiral fracture of shaft of left tibia	1-S82.245	1-S82.24
1	1-Nondisplaced spiral fracture of shaft of unspecified tibia	1-S82.246	1-S82.24
1	1-Comminuted fracture of shaft of tibia	1-S82.25	1-S82.2
1	1-Displaced comminuted fracture of shaft of right tibia	1-S82.251	1-S82.25
1	1-Displaced comminuted fracture of shaft of left tibia	1-S82.252	1-S82.25
1	1-Displaced comminuted fracture of shaft of unspecified tibia	1-S82.253	1-S82.25
1	1-Nondisplaced comminuted fracture of shaft of right tibia	1-S82.254	1-S82.25
1	1-Nondisplaced comminuted fracture of shaft of left tibia	1-S82.255	1-S82.25
1	1-Nondisplaced comminuted fracture of shaft of unspecified tibia	1-S82.256	1-S82.25
1	1-Segmental fracture of shaft of tibia	1-S82.26	1-S82.2
1	1-Displaced segmental fracture of shaft of right tibia	1-S82.261	1-S82.26
1	1-Displaced segmental fracture of shaft of left tibia	1-S82.262	1-S82.26
1	1-Displaced segmental fracture of shaft of unspecified tibia	1-S82.263	1-S82.26
1	1-Nondisplaced segmental fracture of shaft of right tibia	1-S82.264	1-S82.26
1	1-Nondisplaced segmental fracture of shaft of left tibia	1-S82.265	1-S82.26
1	1-Nondisplaced segmental fracture of shaft of unspecified tibia	1-S82.266	1-S82.26
1	1-Other fracture of shaft of tibia	1-S82.29	1-S82.2
1	1-Other fracture of shaft of right tibia	1-S82.291	1-S82.29
1	1-Other fracture of shaft of left tibia	1-S82.292	1-S82.29
1	1-Other fracture of shaft of unspecified tibia	1-S82.299	1-S82.29
1	1-Fracture of lower end of tibia	1-S82.3	1-S82
1	1-Unspecified fracture of lower end of tibia	1-S82.30	1-S82.3
1	1-Unspecified fracture of lower end of right tibia	1-S82.301	1-S82.30
1	1-Unspecified fracture of lower end of left tibia	1-S82.302	1-S82.30
1	1-Unspecified fracture of lower end of unspecified tibia	1-S82.309	1-S82.30
1	1-Torus fracture of lower end of tibia	1-S82.31	1-S82.3
1	1-Torus fracture of lower end of right tibia	1-S82.311	1-S82.31
1	1-Torus fracture of lower end of left tibia	1-S82.312	1-S82.31
1	1-Torus fracture of lower end of unspecified tibia	1-S82.319	1-S82.31
1	1-Other fracture of lower end of tibia	1-S82.39	1-S82.3
1	1-Other fracture of lower end of right tibia	1-S82.391	1-S82.39
1	1-Other fracture of lower end of left tibia	1-S82.392	1-S82.39
1	1-Other fracture of lower end of unspecified tibia	1-S82.399	1-S82.39
1	1-Fracture of shaft of fibula	1-S82.4	1-S82
1	1-Unspecified fracture of shaft of fibula	1-S82.40	1-S82.4
1	1-Unspecified fracture of shaft of right fibula	1-S82.401	1-S82.40
1	1-Unspecified fracture of shaft of left fibula	1-S82.402	1-S82.40
1	1-Unspecified fracture of shaft of unspecified fibula	1-S82.409	1-S82.40
1	1-Transverse fracture of shaft of fibula	1-S82.42	1-S82.4
1	1-Displaced transverse fracture of shaft of right fibula	1-S82.421	1-S82.42
1	1-Displaced transverse fracture of shaft of left fibula	1-S82.422	1-S82.42
1	1-Displaced transverse fracture of shaft of unspecified fibula	1-S82.423	1-S82.42
1	1-Nondisplaced transverse fracture of shaft of right fibula	1-S82.424	1-S82.42
1	1-Nondisplaced transverse fracture of shaft of left fibula	1-S82.425	1-S82.42
1	1-Nondisplaced transverse fracture of shaft of unspecified fibula	1-S82.426	1-S82.42
1	1-Oblique fracture of shaft of fibula	1-S82.43	1-S82.4
1	1-Displaced oblique fracture of shaft of right fibula	1-S82.431	1-S82.43
1	1-Displaced oblique fracture of shaft of left fibula	1-S82.432	1-S82.43
1	1-Displaced oblique fracture of shaft of unspecified fibula	1-S82.433	1-S82.43
1	1-Nondisplaced oblique fracture of shaft of right fibula	1-S82.434	1-S82.43
1	1-Nondisplaced oblique fracture of shaft of left fibula	1-S82.435	1-S82.43
1	1-Nondisplaced oblique fracture of shaft of unspecified fibula	1-S82.436	1-S82.43
1	1-Spiral fracture of shaft of fibula	1-S82.44	1-S82.4
1	1-Displaced spiral fracture of shaft of right fibula	1-S82.441	1-S82.44
1	1-Displaced spiral fracture of shaft of left fibula	1-S82.442	1-S82.44
1	1-Displaced spiral fracture of shaft of unspecified fibula	1-S82.443	1-S82.44
1	1-Nondisplaced spiral fracture of shaft of right fibula	1-S82.444	1-S82.44
1	1-Nondisplaced spiral fracture of shaft of left fibula	1-S82.445	1-S82.44
1	1-Nondisplaced spiral fracture of shaft of unspecified fibula	1-S82.446	1-S82.44
1	1-Comminuted fracture of shaft of fibula	1-S82.45	1-S82.4
1	1-Displaced comminuted fracture of shaft of right fibula	1-S82.451	1-S82.45
1	1-Displaced comminuted fracture of shaft of left fibula	1-S82.452	1-S82.45
1	1-Displaced comminuted fracture of shaft of unspecified fibula	1-S82.453	1-S82.45
1	1-Nondisplaced comminuted fracture of shaft of right fibula	1-S82.454	1-S82.45
1	1-Nondisplaced comminuted fracture of shaft of left fibula	1-S82.455	1-S82.45
1	1-Nondisplaced comminuted fracture of shaft of unspecified fibula	1-S82.456	1-S82.45
1	1-Segmental fracture of shaft of fibula	1-S82.46	1-S82.4
1	1-Displaced segmental fracture of shaft of right fibula	1-S82.461	1-S82.46
1	1-Displaced segmental fracture of shaft of left fibula	1-S82.462	1-S82.46
1	1-Displaced segmental fracture of shaft of unspecified fibula	1-S82.463	1-S82.46
1	1-Nondisplaced segmental fracture of shaft of right fibula	1-S82.464	1-S82.46
1	1-Nondisplaced segmental fracture of shaft of left fibula	1-S82.465	1-S82.46
1	1-Nondisplaced segmental fracture of shaft of unspecified fibula	1-S82.466	1-S82.46
1	1-Other fracture of shaft of fibula	1-S82.49	1-S82.4
1	1-Other fracture of shaft of right fibula	1-S82.491	1-S82.49
1	1-Other fracture of shaft of left fibula	1-S82.492	1-S82.49
1	1-Other fracture of shaft of unspecified fibula	1-S82.499	1-S82.49
1	1-Fracture of medial malleolus	1-S82.5	1-S82
1	1-Displaced fracture of medial malleolus of right tibia	1-S82.51	1-S82.5
1	1-Displaced fracture of medial malleolus of left tibia	1-S82.52	1-S82.5
1	1-Displaced fracture of medial malleolus of unspecified tibia	1-S82.53	1-S82.5
1	1-Nondisplaced fracture of medial malleolus of right tibia	1-S82.54	1-S82.5
1	1-Nondisplaced fracture of medial malleolus of left tibia	1-S82.55	1-S82.5
1	1-Nondisplaced fracture of medial malleolus of unspecified tibia	1-S82.56	1-S82.5
1	1-Fracture of lateral malleolus	1-S82.6	1-S82
1	1-Displaced fracture of lateral malleolus of right fibula	1-S82.61	1-S82.6
1	1-Displaced fracture of lateral malleolus of left fibula	1-S82.62	1-S82.6
1	1-Displaced fracture of lateral malleolus of unspecified fibula	1-S82.63	1-S82.6
1	1-Nondisplaced fracture of lateral malleolus of right fibula	1-S82.64	1-S82.6
1	1-Nondisplaced fracture of lateral malleolus of left fibula	1-S82.65	1-S82.6
1	1-Nondisplaced fracture of lateral malleolus of unspecified fibula	1-S82.66	1-S82.6
1	1-Other fractures of lower leg	1-S82.8	1-S82
1	1-Torus fracture of upper end of fibula	1-S82.81	1-S82.8
1	1-Torus fracture of upper end of right fibula	1-S82.811	1-S82.81
1	1-Torus fracture of upper end of left fibula	1-S82.812	1-S82.81
1	1-Torus fracture of upper end of unspecified fibula	1-S82.819	1-S82.81
1	1-Torus fracture of lower end of fibula	1-S82.82	1-S82.8
1	1-Torus fracture of lower end of right fibula	1-S82.821	1-S82.82
1	1-Torus fracture of lower end of left fibula	1-S82.822	1-S82.82
1	1-Torus fracture of lower end of unspecified fibula	1-S82.829	1-S82.82
1	1-Other fracture of upper and lower end of fibula	1-S82.83	1-S82.8
1	1-Other fracture of upper and lower end of right fibula	1-S82.831	1-S82.83
1	1-Other fracture of upper and lower end of left fibula	1-S82.832	1-S82.83
1	1-Other fracture of upper and lower end of unspecified fibula	1-S82.839	1-S82.83
1	1-Bimalleolar fracture of lower leg	1-S82.84	1-S82.8
1	1-Displaced bimalleolar fracture of right lower leg	1-S82.841	1-S82.84
1	1-Displaced bimalleolar fracture of left lower leg	1-S82.842	1-S82.84
1	1-Displaced bimalleolar fracture of unspecified lower leg	1-S82.843	1-S82.84
1	1-Nondisplaced bimalleolar fracture of right lower leg	1-S82.844	1-S82.84
1	1-Nondisplaced bimalleolar fracture of left lower leg	1-S82.845	1-S82.84
1	1-Nondisplaced bimalleolar fracture of unspecified lower leg	1-S82.846	1-S82.84
1	1-Trimalleolar fracture of lower leg	1-S82.85	1-S82.8
1	1-Displaced trimalleolar fracture of right lower leg	1-S82.851	1-S82.85
1	1-Displaced trimalleolar fracture of left lower leg	1-S82.852	1-S82.85
1	1-Displaced trimalleolar fracture of unspecified lower leg	1-S82.853	1-S82.85
1	1-Nondisplaced trimalleolar fracture of right lower leg	1-S82.854	1-S82.85
1	1-Nondisplaced trimalleolar fracture of left lower leg	1-S82.855	1-S82.85
1	1-Nondisplaced trimalleolar fracture of unspecified lower leg	1-S82.856	1-S82.85
1	1-Maisonneuve's fracture	1-S82.86	1-S82.8
1	1-Displaced Maisonneuve's fracture of right leg	1-S82.861	1-S82.86
1	1-Displaced Maisonneuve's fracture of left leg	1-S82.862	1-S82.86
1	1-Displaced Maisonneuve's fracture of unspecified leg	1-S82.863	1-S82.86
1	1-Nondisplaced Maisonneuve's fracture of right leg	1-S82.864	1-S82.86
1	1-Nondisplaced Maisonneuve's fracture of left leg	1-S82.865	1-S82.86
1	1-Nondisplaced Maisonneuve's fracture of unspecified leg	1-S82.866	1-S82.86
1	1-Pilon fracture of tibia	1-S82.87	1-S82.8
1	1-Displaced pilon fracture of right tibia	1-S82.871	1-S82.87
1	1-Displaced pilon fracture of left tibia	1-S82.872	1-S82.87
1	1-Displaced pilon fracture of unspecified tibia	1-S82.873	1-S82.87
1	1-Nondisplaced pilon fracture of right tibia	1-S82.874	1-S82.87
1	1-Nondisplaced pilon fracture of left tibia	1-S82.875	1-S82.87
1	1-Nondisplaced pilon fracture of unspecified tibia	1-S82.876	1-S82.87
1	1-Other fractures of lower leg	1-S82.89	1-S82.8
1	1-Other fracture of right lower leg	1-S82.891	1-S82.89
1	1-Other fracture of left lower leg	1-S82.892	1-S82.89
1	1-Other fracture of unspecified lower leg	1-S82.899	1-S82.89
1	1-Unspecified fracture of lower leg	1-S82.9	1-S82
1	1-Unspecified fracture of unspecified lower leg	1-S82.90	1-S82.9
1	1-Unspecified fracture of right lower leg	1-S82.91	1-S82.9
1	1-Unspecified fracture of left lower leg	1-S82.92	1-S82.9
1	1-Dislocation and sprain of joints and ligaments of knee	1-S83	1-S80-S89
1	1-Subluxation and dislocation of patella	1-S83.0	1-S83
1	1-Unspecified subluxation and dislocation of patella	1-S83.00	1-S83.0
1	1-Unspecified subluxation of right patella	1-S83.001	1-S83.00
1	1-Unspecified subluxation of left patella	1-S83.002	1-S83.00
1	1-Unspecified subluxation of unspecified patella	1-S83.003	1-S83.00
1	1-Unspecified dislocation of right patella	1-S83.004	1-S83.00
1	1-Unspecified dislocation of left patella	1-S83.005	1-S83.00
1	1-Unspecified dislocation of unspecified patella	1-S83.006	1-S83.00
1	1-Lateral subluxation and dislocation of patella	1-S83.01	1-S83.0
1	1-Lateral subluxation of right patella	1-S83.011	1-S83.01
1	1-Lateral subluxation of left patella	1-S83.012	1-S83.01
1	1-Lateral subluxation of unspecified patella	1-S83.013	1-S83.01
1	1-Lateral dislocation of right patella	1-S83.014	1-S83.01
1	1-Lateral dislocation of left patella	1-S83.015	1-S83.01
1	1-Lateral dislocation of unspecified patella	1-S83.016	1-S83.01
1	1-Other subluxation and dislocation of patella	1-S83.09	1-S83.0
1	1-Other subluxation of right patella	1-S83.091	1-S83.09
1	1-Other subluxation of left patella	1-S83.092	1-S83.09
1	1-Other subluxation of unspecified patella	1-S83.093	1-S83.09
1	1-Other dislocation of right patella	1-S83.094	1-S83.09
1	1-Other dislocation of left patella	1-S83.095	1-S83.09
1	1-Other dislocation of unspecified patella	1-S83.096	1-S83.09
1	1-Subluxation and dislocation of knee	1-S83.1	1-S83
1	1-Unspecified subluxation and dislocation of knee	1-S83.10	1-S83.1
1	1-Unspecified subluxation of right knee	1-S83.101	1-S83.10
1	1-Unspecified subluxation of left knee	1-S83.102	1-S83.10
1	1-Unspecified subluxation of unspecified knee	1-S83.103	1-S83.10
1	1-Unspecified dislocation of right knee	1-S83.104	1-S83.10
1	1-Unspecified dislocation of left knee	1-S83.105	1-S83.10
1	1-Unspecified dislocation of unspecified knee	1-S83.106	1-S83.10
1	1-Anterior subluxation and dislocation of proximal end of tibia	1-S83.11	1-S83.1
1	1-Anterior subluxation of proximal end of tibia, right knee	1-S83.111	1-S83.11
1	1-Anterior subluxation of proximal end of tibia, left knee	1-S83.112	1-S83.11
1	1-Anterior subluxation of proximal end of tibia, unspecified knee	1-S83.113	1-S83.11
1	1-Anterior dislocation of proximal end of tibia, right knee	1-S83.114	1-S83.11
1	1-Anterior dislocation of proximal end of tibia, left knee	1-S83.115	1-S83.11
1	1-Anterior dislocation of proximal end of tibia, unspecified knee	1-S83.116	1-S83.11
1	1-Posterior subluxation and dislocation of proximal end of tibia	1-S83.12	1-S83.1
1	1-Posterior subluxation of proximal end of tibia, right knee	1-S83.121	1-S83.12
1	1-Posterior subluxation of proximal end of tibia, left knee	1-S83.122	1-S83.12
1	1-Posterior subluxation of proximal end of tibia, unspecified knee	1-S83.123	1-S83.12
1	1-Posterior dislocation of proximal end of tibia, right knee	1-S83.124	1-S83.12
1	1-Posterior dislocation of proximal end of tibia, left knee	1-S83.125	1-S83.12
1	1-Posterior dislocation of proximal end of tibia, unspecified knee	1-S83.126	1-S83.12
1	1-Medial subluxation and dislocation of proximal end of tibia	1-S83.13	1-S83.1
1	1-Medial subluxation of proximal end of tibia, right knee	1-S83.131	1-S83.13
1	1-Medial subluxation of proximal end of tibia, left knee	1-S83.132	1-S83.13
1	1-Medial subluxation of proximal end of tibia, unspecified knee	1-S83.133	1-S83.13
1	1-Medial dislocation of proximal end of tibia, right knee	1-S83.134	1-S83.13
1	1-Medial dislocation of proximal end of tibia, left knee	1-S83.135	1-S83.13
1	1-Medial dislocation of proximal end of tibia, unspecified knee	1-S83.136	1-S83.13
1	1-Lateral subluxation and dislocation of proximal end of tibia	1-S83.14	1-S83.1
1	1-Lateral subluxation of proximal end of tibia, right knee	1-S83.141	1-S83.14
1	1-Lateral subluxation of proximal end of tibia, left knee	1-S83.142	1-S83.14
1	1-Lateral subluxation of proximal end of tibia, unspecified knee	1-S83.143	1-S83.14
1	1-Lateral dislocation of proximal end of tibia, right knee	1-S83.144	1-S83.14
1	1-Lateral dislocation of proximal end of tibia, left knee	1-S83.145	1-S83.14
1	1-Lateral dislocation of proximal end of tibia, unspecified knee	1-S83.146	1-S83.14
1	1-Other subluxation and dislocation of knee	1-S83.19	1-S83.1
1	1-Other subluxation of right knee	1-S83.191	1-S83.19
1	1-Other subluxation of left knee	1-S83.192	1-S83.19
1	1-Other subluxation of unspecified knee	1-S83.193	1-S83.19
1	1-Other dislocation of right knee	1-S83.194	1-S83.19
1	1-Other dislocation of left knee	1-S83.195	1-S83.19
1	1-Other dislocation of unspecified knee	1-S83.196	1-S83.19
1	1-Tear of meniscus, current injury	1-S83.2	1-S83
1	1-Tear of unspecified meniscus, current injury	1-S83.20	1-S83.2
1	1-Bucket-handle tear of unspecified meniscus, current injury, right knee	1-S83.200	1-S83.20
1	1-Bucket-handle tear of unspecified meniscus, current injury, left knee	1-S83.201	1-S83.20
1	1-Bucket-handle tear of unspecified meniscus, current injury, unspecified knee	1-S83.202	1-S83.20
1	1-Other tear of unspecified meniscus, current injury, right knee	1-S83.203	1-S83.20
1	1-Other tear of unspecified meniscus, current injury, left knee	1-S83.204	1-S83.20
1	1-Other tear of unspecified meniscus, current injury, unspecified knee	1-S83.205	1-S83.20
1	1-Unspecified tear of unspecified meniscus, current injury, right knee	1-S83.206	1-S83.20
1	1-Unspecified tear of unspecified meniscus, current injury, left knee	1-S83.207	1-S83.20
1	1-Unspecified tear of unspecified meniscus, current injury, unspecified knee	1-S83.209	1-S83.20
1	1-Bucket-handle tear of medial meniscus, current injury	1-S83.21	1-S83.2
1	1-Bucket-handle tear of medial meniscus, current injury, right knee	1-S83.211	1-S83.21
1	1-Bucket-handle tear of medial meniscus, current injury, left knee	1-S83.212	1-S83.21
1	1-Bucket-handle tear of medial meniscus, current injury, unspecified knee	1-S83.219	1-S83.21
1	1-Peripheral tear of medial meniscus, current injury	1-S83.22	1-S83.2
1	1-Peripheral tear of medial meniscus, current injury, right knee	1-S83.221	1-S83.22
1	1-Peripheral tear of medial meniscus, current injury, left knee	1-S83.222	1-S83.22
1	1-Peripheral tear of medial meniscus, current injury, unspecified knee	1-S83.229	1-S83.22
1	1-Complex tear of medial meniscus, current injury	1-S83.23	1-S83.2
1	1-Complex tear of medial meniscus, current injury, right knee	1-S83.231	1-S83.23
1	1-Complex tear of medial meniscus, current injury, left knee	1-S83.232	1-S83.23
1	1-Complex tear of medial meniscus, current injury, unspecified knee	1-S83.239	1-S83.23
1	1-Other tear of medial meniscus, current injury	1-S83.24	1-S83.2
1	1-Other tear of medial meniscus, current injury, right knee	1-S83.241	1-S83.24
1	1-Other tear of medial meniscus, current injury, left knee	1-S83.242	1-S83.24
1	1-Other tear of medial meniscus, current injury, unspecified knee	1-S83.249	1-S83.24
1	1-Bucket-handle tear of lateral meniscus, current injury	1-S83.25	1-S83.2
1	1-Bucket-handle tear of lateral meniscus, current injury, right knee	1-S83.251	1-S83.25
1	1-Bucket-handle tear of lateral meniscus, current injury, left knee	1-S83.252	1-S83.25
1	1-Bucket-handle tear of lateral meniscus, current injury, unspecified knee	1-S83.259	1-S83.25
1	1-Peripheral tear of lateral meniscus, current injury	1-S83.26	1-S83.2
1	1-Peripheral tear of lateral meniscus, current injury, right knee	1-S83.261	1-S83.26
1	1-Peripheral tear of lateral meniscus, current injury, left knee	1-S83.262	1-S83.26
1	1-Peripheral tear of lateral meniscus, current injury, unspecified knee	1-S83.269	1-S83.26
1	1-Complex tear of lateral meniscus, current injury	1-S83.27	1-S83.2
1	1-Complex tear of lateral meniscus, current injury, right knee	1-S83.271	1-S83.27
1	1-Complex tear of lateral meniscus, current injury, left knee	1-S83.272	1-S83.27
1	1-Complex tear of lateral meniscus, current injury, unspecified knee	1-S83.279	1-S83.27
1	1-Other tear of lateral meniscus, current injury	1-S83.28	1-S83.2
1	1-Other tear of lateral meniscus, current injury, right knee	1-S83.281	1-S83.28
1	1-Other tear of lateral meniscus, current injury, left knee	1-S83.282	1-S83.28
1	1-Other tear of lateral meniscus, current injury, unspecified knee	1-S83.289	1-S83.28
1	1-Tear of articular cartilage of knee, current	1-S83.3	1-S83
1	1-Tear of articular cartilage of unspecified knee, current	1-S83.30	1-S83.3
1	1-Tear of articular cartilage of right knee, current	1-S83.31	1-S83.3
1	1-Tear of articular cartilage of left knee, current	1-S83.32	1-S83.3
1	1-Sprain of collateral ligament of knee	1-S83.4	1-S83
1	1-Sprain of unspecified collateral ligament of knee	1-S83.40	1-S83.4
1	1-Sprain of unspecified collateral ligament of right knee	1-S83.401	1-S83.40
1	1-Sprain of unspecified collateral ligament of left knee	1-S83.402	1-S83.40
1	1-Sprain of unspecified collateral ligament of unspecified knee	1-S83.409	1-S83.40
1	1-Sprain of medial collateral ligament of knee	1-S83.41	1-S83.4
1	1-Sprain of medial collateral ligament of right knee	1-S83.411	1-S83.41
1	1-Sprain of medial collateral ligament of left knee	1-S83.412	1-S83.41
1	1-Sprain of medial collateral ligament of unspecified knee	1-S83.419	1-S83.41
1	1-Sprain of lateral collateral ligament of knee	1-S83.42	1-S83.4
1	1-Sprain of lateral collateral ligament of right knee	1-S83.421	1-S83.42
1	1-Sprain of lateral collateral ligament of left knee	1-S83.422	1-S83.42
1	1-Sprain of lateral collateral ligament of unspecified knee	1-S83.429	1-S83.42
1	1-Sprain of cruciate ligament of knee	1-S83.5	1-S83
1	1-Sprain of unspecified cruciate ligament of knee	1-S83.50	1-S83.5
1	1-Sprain of unspecified cruciate ligament of right knee	1-S83.501	1-S83.50
1	1-Sprain of unspecified cruciate ligament of left knee	1-S83.502	1-S83.50
1	1-Sprain of unspecified cruciate ligament of unspecified knee	1-S83.509	1-S83.50
1	1-Sprain of anterior cruciate ligament of knee	1-S83.51	1-S83.5
1	1-Sprain of anterior cruciate ligament of right knee	1-S83.511	1-S83.51
1	1-Sprain of anterior cruciate ligament of left knee	1-S83.512	1-S83.51
1	1-Sprain of anterior cruciate ligament of unspecified knee	1-S83.519	1-S83.51
1	1-Sprain of posterior cruciate ligament of knee	1-S83.52	1-S83.5
1	1-Sprain of posterior cruciate ligament of right knee	1-S83.521	1-S83.52
1	1-Sprain of posterior cruciate ligament of left knee	1-S83.522	1-S83.52
1	1-Sprain of posterior cruciate ligament of unspecified knee	1-S83.529	1-S83.52
1	1-Sprain of the superior tibiofibular joint and ligament	1-S83.6	1-S83
1	1-Sprain of the superior tibiofibular joint and ligament, unspecified knee	1-S83.60	1-S83.6
1	1-Sprain of the superior tibiofibular joint and ligament, right knee	1-S83.61	1-S83.6
1	1-Sprain of the superior tibiofibular joint and ligament, left knee	1-S83.62	1-S83.6
1	1-Sprain of other specified parts of knee	1-S83.8	1-S83
1	1-Sprain of other specified parts of knee	1-S83.8X	1-S83.8
1	1-Sprain of other specified parts of right knee	1-S83.8X1	1-S83.8X
1	1-Sprain of other specified parts of left knee	1-S83.8X2	1-S83.8X
1	1-Sprain of other specified parts of unspecified knee	1-S83.8X9	1-S83.8X
1	1-Sprain of unspecified site of knee	1-S83.9	1-S83
1	1-Sprain of unspecified site of unspecified knee	1-S83.90	1-S83.9
1	1-Sprain of unspecified site of right knee	1-S83.91	1-S83.9
1	1-Sprain of unspecified site of left knee	1-S83.92	1-S83.9
1	1-Injury of nerves at lower leg level	1-S84	1-S80-S89
1	1-Injury of tibial nerve at lower leg level	1-S84.0	1-S84
1	1-Injury of tibial nerve at lower leg level, unspecified leg	1-S84.00	1-S84.0
1	1-Injury of tibial nerve at lower leg level, right leg	1-S84.01	1-S84.0
1	1-Injury of tibial nerve at lower leg level, left leg	1-S84.02	1-S84.0
1	1-Injury of peroneal nerve at lower leg level	1-S84.1	1-S84
1	1-Injury of peroneal nerve at lower leg level, unspecified leg	1-S84.10	1-S84.1
1	1-Injury of peroneal nerve at lower leg level, right leg	1-S84.11	1-S84.1
1	1-Injury of peroneal nerve at lower leg level, left leg	1-S84.12	1-S84.1
1	1-Injury of cutaneous sensory nerve at lower leg level	1-S84.2	1-S84
1	1-Injury of cutaneous sensory nerve at lower leg level, unspecified leg	1-S84.20	1-S84.2
1	1-Injury of cutaneous sensory nerve at lower leg level, right leg	1-S84.21	1-S84.2
1	1-Injury of cutaneous sensory nerve at lower leg level, left leg	1-S84.22	1-S84.2
1	1-Injury of other nerves at lower leg level	1-S84.8	1-S84
1	1-Injury of other nerves at lower leg level	1-S84.80	1-S84.8
1	1-Injury of other nerves at lower leg level, right leg	1-S84.801	1-S84.80
1	1-Injury of other nerves at lower leg level, left leg	1-S84.802	1-S84.80
1	1-Injury of other nerves at lower leg level, unspecified leg	1-S84.809	1-S84.80
1	1-Injury of unspecified nerve at lower leg level	1-S84.9	1-S84
1	1-Injury of unspecified nerve at lower leg level, unspecified leg	1-S84.90	1-S84.9
1	1-Injury of unspecified nerve at lower leg level, right leg	1-S84.91	1-S84.9
1	1-Injury of unspecified nerve at lower leg level, left leg	1-S84.92	1-S84.9
1	1-Injury of blood vessels at lower leg level	1-S85	1-S80-S89
1	1-Injury of popliteal artery	1-S85.0	1-S85
1	1-Unspecified injury of popliteal artery	1-S85.00	1-S85.0
1	1-Unspecified injury of popliteal artery, right leg	1-S85.001	1-S85.00
1	1-Unspecified injury of popliteal artery, left leg	1-S85.002	1-S85.00
1	1-Unspecified injury of popliteal artery, unspecified leg	1-S85.009	1-S85.00
1	1-Laceration of popliteal artery	1-S85.01	1-S85.0
1	1-Laceration of popliteal artery, right leg	1-S85.011	1-S85.01
1	1-Laceration of popliteal artery, left leg	1-S85.012	1-S85.01
1	1-Laceration of popliteal artery, unspecified leg	1-S85.019	1-S85.01
1	1-Other specified injury of popliteal artery	1-S85.09	1-S85.0
1	1-Other specified injury of popliteal artery, right leg	1-S85.091	1-S85.09
1	1-Other specified injury of popliteal artery, left leg	1-S85.092	1-S85.09
1	1-Other specified injury of popliteal artery, unspecified leg	1-S85.099	1-S85.09
1	1-Injury of tibial artery	1-S85.1	1-S85
1	1-Unspecified injury of unspecified tibial artery	1-S85.10	1-S85.1
1	1-Unspecified injury of unspecified tibial artery, right leg	1-S85.101	1-S85.10
1	1-Unspecified injury of unspecified tibial artery, left leg	1-S85.102	1-S85.10
1	1-Unspecified injury of unspecified tibial artery, unspecified leg	1-S85.109	1-S85.10
1	1-Laceration of unspecified tibial artery	1-S85.11	1-S85.1
1	1-Laceration of unspecified tibial artery, right leg	1-S85.111	1-S85.11
1	1-Laceration of unspecified tibial artery, left leg	1-S85.112	1-S85.11
1	1-Laceration of unspecified tibial artery, unspecified leg	1-S85.119	1-S85.11
1	1-Other specified injury of unspecified tibial artery	1-S85.12	1-S85.1
1	1-Other specified injury of unspecified tibial artery, right leg	1-S85.121	1-S85.12
1	1-Other specified injury of unspecified tibial artery, left leg	1-S85.122	1-S85.12
1	1-Other specified injury of unspecified tibial artery, unspecified leg	1-S85.129	1-S85.12
1	1-Unspecified injury of anterior tibial artery	1-S85.13	1-S85.1
1	1-Unspecified injury of anterior tibial artery, right leg	1-S85.131	1-S85.13
1	1-Unspecified injury of anterior tibial artery, left leg	1-S85.132	1-S85.13
1	1-Unspecified injury of anterior tibial artery, unspecified leg	1-S85.139	1-S85.13
1	1-Laceration of anterior tibial artery	1-S85.14	1-S85.1
1	1-Laceration of anterior tibial artery, right leg	1-S85.141	1-S85.14
1	1-Laceration of anterior tibial artery, left leg	1-S85.142	1-S85.14
1	1-Laceration of anterior tibial artery, unspecified leg	1-S85.149	1-S85.14
1	1-Other specified injury of anterior tibial artery	1-S85.15	1-S85.1
1	1-Other specified injury of anterior tibial artery, right leg	1-S85.151	1-S85.15
1	1-Other specified injury of anterior tibial artery, left leg	1-S85.152	1-S85.15
1	1-Other specified injury of anterior tibial artery, unspecified leg	1-S85.159	1-S85.15
1	1-Unspecified injury of posterior tibial artery	1-S85.16	1-S85.1
1	1-Unspecified injury of posterior tibial artery, right leg	1-S85.161	1-S85.16
1	1-Unspecified injury of posterior tibial artery, left leg	1-S85.162	1-S85.16
1	1-Unspecified injury of posterior tibial artery, unspecified leg	1-S85.169	1-S85.16
1	1-Laceration of posterior tibial artery	1-S85.17	1-S85.1
1	1-Laceration of posterior tibial artery, right leg	1-S85.171	1-S85.17
1	1-Laceration of posterior tibial artery, left leg	1-S85.172	1-S85.17
1	1-Laceration of posterior tibial artery, unspecified leg	1-S85.179	1-S85.17
1	1-Other specified injury of posterior tibial artery	1-S85.18	1-S85.1
1	1-Other specified injury of posterior tibial artery, right leg	1-S85.181	1-S85.18
1	1-Other specified injury of posterior tibial artery, left leg	1-S85.182	1-S85.18
1	1-Other specified injury of posterior tibial artery, unspecified leg	1-S85.189	1-S85.18
1	1-Injury of peroneal artery	1-S85.2	1-S85
1	1-Unspecified injury of peroneal artery	1-S85.20	1-S85.2
1	1-Unspecified injury of peroneal artery, right leg	1-S85.201	1-S85.20
1	1-Unspecified injury of peroneal artery, left leg	1-S85.202	1-S85.20
1	1-Unspecified injury of peroneal artery, unspecified leg	1-S85.209	1-S85.20
1	1-Laceration of peroneal artery	1-S85.21	1-S85.2
1	1-Laceration of peroneal artery, right leg	1-S85.211	1-S85.21
1	1-Laceration of peroneal artery, left leg	1-S85.212	1-S85.21
1	1-Laceration of peroneal artery, unspecified leg	1-S85.219	1-S85.21
1	1-Other specified injury of peroneal artery	1-S85.29	1-S85.2
1	1-Other specified injury of peroneal artery, right leg	1-S85.291	1-S85.29
1	1-Other specified injury of peroneal artery, left leg	1-S85.292	1-S85.29
1	1-Other specified injury of peroneal artery, unspecified leg	1-S85.299	1-S85.29
1	1-Injury of greater saphenous vein at lower leg level	1-S85.3	1-S85
1	1-Unspecified injury of greater saphenous vein at lower leg level	1-S85.30	1-S85.3
1	1-Unspecified injury of greater saphenous vein at lower leg level, right leg	1-S85.301	1-S85.30
1	1-Unspecified injury of greater saphenous vein at lower leg level, left leg	1-S85.302	1-S85.30
1	1-Unspecified injury of greater saphenous vein at lower leg level, unspecified leg	1-S85.309	1-S85.30
1	1-Laceration of greater saphenous vein at lower leg level	1-S85.31	1-S85.3
1	1-Laceration of greater saphenous vein at lower leg level, right leg	1-S85.311	1-S85.31
1	1-Laceration of greater saphenous vein at lower leg level, left leg	1-S85.312	1-S85.31
1	1-Laceration of greater saphenous vein at lower leg level, unspecified leg	1-S85.319	1-S85.31
1	1-Other specified injury of greater saphenous vein at lower leg level	1-S85.39	1-S85.3
1	1-Other specified injury of greater saphenous vein at lower leg level, right leg	1-S85.391	1-S85.39
1	1-Other specified injury of greater saphenous vein at lower leg level, left leg	1-S85.392	1-S85.39
1	1-Other specified injury of greater saphenous vein at lower leg level, unspecified leg	1-S85.399	1-S85.39
1	1-Injury of lesser saphenous vein at lower leg level	1-S85.4	1-S85
1	1-Unspecified injury of lesser saphenous vein at lower leg level	1-S85.40	1-S85.4
1	1-Unspecified injury of lesser saphenous vein at lower leg level, right leg	1-S85.401	1-S85.40
1	1-Unspecified injury of lesser saphenous vein at lower leg level, left leg	1-S85.402	1-S85.40
1	1-Unspecified injury of lesser saphenous vein at lower leg level, unspecified leg	1-S85.409	1-S85.40
1	1-Laceration of lesser saphenous vein at lower leg level	1-S85.41	1-S85.4
1	1-Laceration of lesser saphenous vein at lower leg level, right leg	1-S85.411	1-S85.41
1	1-Laceration of lesser saphenous vein at lower leg level, left leg	1-S85.412	1-S85.41
1	1-Laceration of lesser saphenous vein at lower leg level, unspecified leg	1-S85.419	1-S85.41
1	1-Other specified injury of lesser saphenous vein at lower leg level	1-S85.49	1-S85.4
1	1-Other specified injury of lesser saphenous vein at lower leg level, right leg	1-S85.491	1-S85.49
1	1-Other specified injury of lesser saphenous vein at lower leg level, left leg	1-S85.492	1-S85.49
1	1-Other specified injury of lesser saphenous vein at lower leg level, unspecified leg	1-S85.499	1-S85.49
1	1-Injury of popliteal vein	1-S85.5	1-S85
1	1-Unspecified injury of popliteal vein	1-S85.50	1-S85.5
1	1-Unspecified injury of popliteal vein, right leg	1-S85.501	1-S85.50
1	1-Unspecified injury of popliteal vein, left leg	1-S85.502	1-S85.50
1	1-Unspecified injury of popliteal vein, unspecified leg	1-S85.509	1-S85.50
1	1-Laceration of popliteal vein	1-S85.51	1-S85.5
1	1-Laceration of popliteal vein, right leg	1-S85.511	1-S85.51
1	1-Laceration of popliteal vein, left leg	1-S85.512	1-S85.51
1	1-Laceration of popliteal vein, unspecified leg	1-S85.519	1-S85.51
1	1-Other specified injury of popliteal vein	1-S85.59	1-S85.5
1	1-Other specified injury of popliteal vein, right leg	1-S85.591	1-S85.59
1	1-Other specified injury of popliteal vein, left leg	1-S85.592	1-S85.59
1	1-Other specified injury of popliteal vein, unspecified leg	1-S85.599	1-S85.59
1	1-Injury of other blood vessels at lower leg level	1-S85.8	1-S85
1	1-Unspecified injury of other blood vessels at lower leg level	1-S85.80	1-S85.8
1	1-Unspecified injury of other blood vessels at lower leg level, right leg	1-S85.801	1-S85.80
1	1-Unspecified injury of other blood vessels at lower leg level, left leg	1-S85.802	1-S85.80
1	1-Unspecified injury of other blood vessels at lower leg level, unspecified leg	1-S85.809	1-S85.80
1	1-Laceration of other blood vessels at lower leg level	1-S85.81	1-S85.8
1	1-Laceration of other blood vessels at lower leg level, right leg	1-S85.811	1-S85.81
1	1-Laceration of other blood vessels at lower leg level, left leg	1-S85.812	1-S85.81
1	1-Laceration of other blood vessels at lower leg level, unspecified leg	1-S85.819	1-S85.81
1	1-Other specified injury of other blood vessels at lower leg level	1-S85.89	1-S85.8
1	1-Other specified injury of other blood vessels at lower leg level, right leg	1-S85.891	1-S85.89
1	1-Other specified injury of other blood vessels at lower leg level, left leg	1-S85.892	1-S85.89
1	1-Other specified injury of other blood vessels at lower leg level, unspecified leg	1-S85.899	1-S85.89
1	1-Injury of unspecified blood vessel at lower leg level	1-S85.9	1-S85
1	1-Unspecified injury of unspecified blood vessel at lower leg level	1-S85.90	1-S85.9
1	1-Unspecified injury of unspecified blood vessel at lower leg level, right leg	1-S85.901	1-S85.90
1	1-Unspecified injury of unspecified blood vessel at lower leg level, left leg	1-S85.902	1-S85.90
1	1-Unspecified injury of unspecified blood vessel at lower leg level, unspecified leg	1-S85.909	1-S85.90
1	1-Laceration of unspecified blood vessel at lower leg level	1-S85.91	1-S85.9
1	1-Laceration of unspecified blood vessel at lower leg level, right leg	1-S85.911	1-S85.91
1	1-Laceration of unspecified blood vessel at lower leg level, left leg	1-S85.912	1-S85.91
1	1-Laceration of unspecified blood vessel at lower leg level, unspecified leg	1-S85.919	1-S85.91
1	1-Other specified injury of unspecified blood vessel at lower leg level	1-S85.99	1-S85.9
1	1-Other specified injury of unspecified blood vessel at lower leg level, right leg	1-S85.991	1-S85.99
1	1-Other specified injury of unspecified blood vessel at lower leg level, left leg	1-S85.992	1-S85.99
1	1-Other specified injury of unspecified blood vessel at lower leg level, unspecified leg	1-S85.999	1-S85.99
1	1-Injury of muscle, fascia and tendon at lower leg level	1-S86	1-S80-S89
1	1-Injury of Achilles tendon	1-S86.0	1-S86
1	1-Unspecified injury of Achilles tendon	1-S86.00	1-S86.0
1	1-Unspecified injury of right Achilles tendon	1-S86.001	1-S86.00
1	1-Unspecified injury of left Achilles tendon	1-S86.002	1-S86.00
1	1-Unspecified injury of unspecified Achilles tendon	1-S86.009	1-S86.00
1	1-Strain of Achilles tendon	1-S86.01	1-S86.0
1	1-Strain of right Achilles tendon	1-S86.011	1-S86.01
1	1-Strain of left Achilles tendon	1-S86.012	1-S86.01
1	1-Strain of unspecified Achilles tendon	1-S86.019	1-S86.01
1	1-Laceration of Achilles tendon	1-S86.02	1-S86.0
1	1-Laceration of right Achilles tendon	1-S86.021	1-S86.02
1	1-Laceration of left Achilles tendon	1-S86.022	1-S86.02
1	1-Laceration of unspecified Achilles tendon	1-S86.029	1-S86.02
1	1-Other specified injury of Achilles tendon	1-S86.09	1-S86.0
1	1-Other specified injury of right Achilles tendon	1-S86.091	1-S86.09
1	1-Other specified injury of left Achilles tendon	1-S86.092	1-S86.09
1	1-Other specified injury of unspecified Achilles tendon	1-S86.099	1-S86.09
1	1-Injury of other muscle(s) and tendon(s) of posterior muscle group at lower leg level	1-S86.1	1-S86
1	1-Unspecified injury of other muscle(s) and tendon(s) of posterior muscle group at lower leg level	1-S86.10	1-S86.1
1	1-Unspecified injury of other muscle(s) and tendon(s) of posterior muscle group at lower leg level, right leg	1-S86.101	1-S86.10
1	1-Unspecified injury of other muscle(s) and tendon(s) of posterior muscle group at lower leg level, left leg	1-S86.102	1-S86.10
1	1-Unspecified injury of other muscle(s) and tendon(s) of posterior muscle group at lower leg level, unspecified leg	1-S86.109	1-S86.10
1	1-Strain of other muscle(s) and tendon(s) of posterior muscle group at lower leg level	1-S86.11	1-S86.1
1	1-Strain of other muscle(s) and tendon(s) of posterior muscle group at lower leg level, right leg	1-S86.111	1-S86.11
1	1-Strain of other muscle(s) and tendon(s) of posterior muscle group at lower leg level, left leg	1-S86.112	1-S86.11
1	1-Strain of other muscle(s) and tendon(s) of posterior muscle group at lower leg level, unspecified leg	1-S86.119	1-S86.11
1	1-Laceration of other muscle(s) and tendon(s) of posterior muscle group at lower leg level	1-S86.12	1-S86.1
1	1-Laceration of other muscle(s) and tendon(s) of posterior muscle group at lower leg level, right leg	1-S86.121	1-S86.12
1	1-Laceration of other muscle(s) and tendon(s) of posterior muscle group at lower leg level, left leg	1-S86.122	1-S86.12
1	1-Laceration of other muscle(s) and tendon(s) of posterior muscle group at lower leg level, unspecified leg	1-S86.129	1-S86.12
1	1-Other injury of other muscle(s) and tendon(s) of posterior muscle group at lower leg level	1-S86.19	1-S86.1
1	1-Other injury of other muscle(s) and tendon(s) of posterior muscle group at lower leg level, right leg	1-S86.191	1-S86.19
1	1-Other injury of other muscle(s) and tendon(s) of posterior muscle group at lower leg level, left leg	1-S86.192	1-S86.19
1	1-Other injury of other muscle(s) and tendon(s) of posterior muscle group at lower leg level, unspecified leg	1-S86.199	1-S86.19
1	1-Injury of muscle(s) and tendon(s) of anterior muscle group at lower leg level	1-S86.2	1-S86
1	1-Unspecified injury of muscle(s) and tendon(s) of anterior muscle group at lower leg level	1-S86.20	1-S86.2
1	1-Unspecified injury of muscle(s) and tendon(s) of anterior muscle group at lower leg level, right leg	1-S86.201	1-S86.20
1	1-Unspecified injury of muscle(s) and tendon(s) of anterior muscle group at lower leg level, left leg	1-S86.202	1-S86.20
1	1-Unspecified injury of muscle(s) and tendon(s) of anterior muscle group at lower leg level, unspecified leg	1-S86.209	1-S86.20
1	1-Strain of muscle(s) and tendon(s) of anterior muscle group at lower leg level	1-S86.21	1-S86.2
1	1-Strain of muscle(s) and tendon(s) of anterior muscle group at lower leg level, right leg	1-S86.211	1-S86.21
1	1-Strain of muscle(s) and tendon(s) of anterior muscle group at lower leg level, left leg	1-S86.212	1-S86.21
1	1-Strain of muscle(s) and tendon(s) of anterior muscle group at lower leg level, unspecified leg	1-S86.219	1-S86.21
1	1-Laceration of muscle(s) and tendon(s) of anterior muscle group at lower leg level	1-S86.22	1-S86.2
1	1-Laceration of muscle(s) and tendon(s) of anterior muscle group at lower leg level, right leg	1-S86.221	1-S86.22
1	1-Laceration of muscle(s) and tendon(s) of anterior muscle group at lower leg level, left leg	1-S86.222	1-S86.22
1	1-Laceration of muscle(s) and tendon(s) of anterior muscle group at lower leg level, unspecified leg	1-S86.229	1-S86.22
1	1-Other injury of muscle(s) and tendon(s) of anterior muscle group at lower leg level	1-S86.29	1-S86.2
1	1-Other injury of muscle(s) and tendon(s) of anterior muscle group at lower leg level, right leg	1-S86.291	1-S86.29
1	1-Other injury of muscle(s) and tendon(s) of anterior muscle group at lower leg level, left leg	1-S86.292	1-S86.29
1	1-Other injury of muscle(s) and tendon(s) of anterior muscle group at lower leg level, unspecified leg	1-S86.299	1-S86.29
1	1-Injury of muscle(s) and tendon(s) of peroneal muscle group at lower leg level	1-S86.3	1-S86
1	1-Unspecified injury of muscle(s) and tendon(s) of peroneal muscle group at lower leg level	1-S86.30	1-S86.3
1	1-Unspecified injury of muscle(s) and tendon(s) of peroneal muscle group at lower leg level, right leg	1-S86.301	1-S86.30
1	1-Unspecified injury of muscle(s) and tendon(s) of peroneal muscle group at lower leg level, left leg	1-S86.302	1-S86.30
1	1-Unspecified injury of muscle(s) and tendon(s) of peroneal muscle group at lower leg level, unspecified leg	1-S86.309	1-S86.30
1	1-Strain of muscle(s) and tendon(s) of peroneal muscle group at lower leg level	1-S86.31	1-S86.3
1	1-Strain of muscle(s) and tendon(s) of peroneal muscle group at lower leg level, right leg	1-S86.311	1-S86.31
1	1-Strain of muscle(s) and tendon(s) of peroneal muscle group at lower leg level, left leg	1-S86.312	1-S86.31
1	1-Strain of muscle(s) and tendon(s) of peroneal muscle group at lower leg level, unspecified leg	1-S86.319	1-S86.31
1	1-Laceration of muscle(s) and tendon(s) of peroneal muscle group at lower leg level	1-S86.32	1-S86.3
1	1-Laceration of muscle(s) and tendon(s) of peroneal muscle group at lower leg level, right leg	1-S86.321	1-S86.32
1	1-Laceration of muscle(s) and tendon(s) of peroneal muscle group at lower leg level, left leg	1-S86.322	1-S86.32
1	1-Laceration of muscle(s) and tendon(s) of peroneal muscle group at lower leg level, unspecified leg	1-S86.329	1-S86.32
1	1-Other injury of muscle(s) and tendon(s) of peroneal muscle group at lower leg level	1-S86.39	1-S86.3
1	1-Other injury of muscle(s) and tendon(s) of peroneal muscle group at lower leg level, right leg	1-S86.391	1-S86.39
1	1-Other injury of muscle(s) and tendon(s) of peroneal muscle group at lower leg level, left leg	1-S86.392	1-S86.39
1	1-Other injury of muscle(s) and tendon(s) of peroneal muscle group at lower leg level, unspecified leg	1-S86.399	1-S86.39
1	1-Injury of other muscles and tendons at lower leg level	1-S86.8	1-S86
1	1-Unspecified injury of other muscles and tendons at lower leg level	1-S86.80	1-S86.8
1	1-Unspecified injury of other muscle(s) and tendon(s) at lower leg level, right leg	1-S86.801	1-S86.80
1	1-Unspecified injury of other muscle(s) and tendon(s) at lower leg level, left leg	1-S86.802	1-S86.80
1	1-Unspecified injury of other muscle(s) and tendon(s) at lower leg level, unspecified leg	1-S86.809	1-S86.80
1	1-Strain of other muscles and tendons at lower leg level	1-S86.81	1-S86.8
1	1-Strain of other muscle(s) and tendon(s) at lower leg level, right leg	1-S86.811	1-S86.81
1	1-Strain of other muscle(s) and tendon(s) at lower leg level, left leg	1-S86.812	1-S86.81
1	1-Strain of other muscle(s) and tendon(s) at lower leg level, unspecified leg	1-S86.819	1-S86.81
1	1-Laceration of other muscles and tendons at lower leg level	1-S86.82	1-S86.8
1	1-Laceration of other muscle(s) and tendon(s) at lower leg level, right leg	1-S86.821	1-S86.82
1	1-Laceration of other muscle(s) and tendon(s) at lower leg level, left leg	1-S86.822	1-S86.82
1	1-Laceration of other muscle(s) and tendon(s) at lower leg level, unspecified leg	1-S86.829	1-S86.82
1	1-Other injury of other muscles and tendons at lower leg level	1-S86.89	1-S86.8
1	1-Other injury of other muscle(s) and tendon(s) at lower leg level, right leg	1-S86.891	1-S86.89
1	1-Other injury of other muscle(s) and tendon(s) at lower leg level, left leg	1-S86.892	1-S86.89
1	1-Other injury of other muscle(s) and tendon(s) at lower leg level, unspecified leg	1-S86.899	1-S86.89
1	1-Injury of unspecified muscle and tendon at lower leg level	1-S86.9	1-S86
1	1-Unspecified injury of unspecified muscle and tendon at lower leg level	1-S86.90	1-S86.9
1	1-Unspecified injury of unspecified muscle(s) and tendon(s) at lower leg level, right leg	1-S86.901	1-S86.90
1	1-Unspecified injury of unspecified muscle(s) and tendon(s) at lower leg level, left leg	1-S86.902	1-S86.90
1	1-Unspecified injury of unspecified muscle(s) and tendon(s) at lower leg level, unspecified leg	1-S86.909	1-S86.90
1	1-Strain of unspecified muscle and tendon at lower leg level	1-S86.91	1-S86.9
1	1-Strain of unspecified muscle(s) and tendon(s) at lower leg level, right leg	1-S86.911	1-S86.91
1	1-Strain of unspecified muscle(s) and tendon(s) at lower leg level, left leg	1-S86.912	1-S86.91
1	1-Strain of unspecified muscle(s) and tendon(s) at lower leg level, unspecified leg	1-S86.919	1-S86.91
1	1-Laceration of unspecified muscle and tendon at lower leg level	1-S86.92	1-S86.9
1	1-Laceration of unspecified muscle(s) and tendon(s) at lower leg level, right leg	1-S86.921	1-S86.92
1	1-Laceration of unspecified muscle(s) and tendon(s) at lower leg level, left leg	1-S86.922	1-S86.92
1	1-Laceration of unspecified muscle(s) and tendon(s) at lower leg level, unspecified leg	1-S86.929	1-S86.92
1	1-Other injury of unspecified muscle and tendon at lower leg level	1-S86.99	1-S86.9
1	1-Other injury of unspecified muscle(s) and tendon(s) at lower leg level, right leg	1-S86.991	1-S86.99
1	1-Other injury of unspecified muscle(s) and tendon(s) at lower leg level, left leg	1-S86.992	1-S86.99
1	1-Other injury of unspecified muscle(s) and tendon(s) at lower leg level, unspecified leg	1-S86.999	1-S86.99
1	1-Crushing injury of lower leg	1-S87	1-S80-S89
1	1-Crushing injury of knee	1-S87.0	1-S87
1	1-Crushing injury of unspecified knee	1-S87.00	1-S87.0
1	1-Crushing injury of right knee	1-S87.01	1-S87.0
1	1-Crushing injury of left knee	1-S87.02	1-S87.0
1	1-Crushing injury of lower leg	1-S87.8	1-S87
1	1-Crushing injury of unspecified lower leg	1-S87.80	1-S87.8
1	1-Crushing injury of right lower leg	1-S87.81	1-S87.8
1	1-Crushing injury of left lower leg	1-S87.82	1-S87.8
1	1-Traumatic amputation of lower leg	1-S88	1-S80-S89
1	1-Traumatic amputation at knee level	1-S88.0	1-S88
1	1-Complete traumatic amputation at knee level	1-S88.01	1-S88.0
1	1-Complete traumatic amputation at knee level, right lower leg	1-S88.011	1-S88.01
1	1-Complete traumatic amputation at knee level, left lower leg	1-S88.012	1-S88.01
1	1-Complete traumatic amputation at knee level, unspecified lower leg	1-S88.019	1-S88.01
1	1-Partial traumatic amputation at knee level	1-S88.02	1-S88.0
1	1-Partial traumatic amputation at knee level, right lower leg	1-S88.021	1-S88.02
1	1-Partial traumatic amputation at knee level, left lower leg	1-S88.022	1-S88.02
1	1-Partial traumatic amputation at knee level, unspecified lower leg	1-S88.029	1-S88.02
1	1-Traumatic amputation at level between knee and ankle	1-S88.1	1-S88
1	1-Complete traumatic amputation at level between knee and ankle	1-S88.11	1-S88.1
1	1-Complete traumatic amputation at level between knee and ankle, right lower leg	1-S88.111	1-S88.11
1	1-Complete traumatic amputation at level between knee and ankle, left lower leg	1-S88.112	1-S88.11
1	1-Complete traumatic amputation at level between knee and ankle, unspecified lower leg	1-S88.119	1-S88.11
1	1-Partial traumatic amputation at level between knee and ankle	1-S88.12	1-S88.1
1	1-Partial traumatic amputation at level between knee and ankle, right lower leg	1-S88.121	1-S88.12
1	1-Partial traumatic amputation at level between knee and ankle, left lower leg	1-S88.122	1-S88.12
1	1-Partial traumatic amputation at level between knee and ankle, unspecified lower leg	1-S88.129	1-S88.12
1	1-Traumatic amputation of lower leg, level unspecified	1-S88.9	1-S88
1	1-Complete traumatic amputation of lower leg, level unspecified	1-S88.91	1-S88.9
1	1-Complete traumatic amputation of right lower leg, level unspecified	1-S88.911	1-S88.91
1	1-Complete traumatic amputation of left lower leg, level unspecified	1-S88.912	1-S88.91
1	1-Complete traumatic amputation of unspecified lower leg, level unspecified	1-S88.919	1-S88.91
1	1-Partial traumatic amputation of lower leg, level unspecified	1-S88.92	1-S88.9
1	1-Partial traumatic amputation of right lower leg, level unspecified	1-S88.921	1-S88.92
1	1-Partial traumatic amputation of left lower leg, level unspecified	1-S88.922	1-S88.92
1	1-Partial traumatic amputation of unspecified lower leg, level unspecified	1-S88.929	1-S88.92
1	1-Other and unspecified injuries of lower leg	1-S89	1-S80-S89
1	1-Physeal fracture of upper end of tibia	1-S89.0	1-S89
1	1-Unspecified physeal fracture of upper end of tibia	1-S89.00	1-S89.0
1	1-Unspecified physeal fracture of upper end of right tibia	1-S89.001	1-S89.00
1	1-Unspecified physeal fracture of upper end of left tibia	1-S89.002	1-S89.00
1	1-Unspecified physeal fracture of upper end of unspecified tibia	1-S89.009	1-S89.00
1	1-Salter-Harris Type I physeal fracture of upper end of tibia	1-S89.01	1-S89.0
1	1-Salter-Harris Type I physeal fracture of upper end of right tibia	1-S89.011	1-S89.01
1	1-Salter-Harris Type I physeal fracture of upper end of left tibia	1-S89.012	1-S89.01
1	1-Salter-Harris Type I physeal fracture of upper end of unspecified tibia	1-S89.019	1-S89.01
1	1-Salter-Harris Type II physeal fracture of upper end of tibia	1-S89.02	1-S89.0
1	1-Salter-Harris Type II physeal fracture of upper end of right tibia	1-S89.021	1-S89.02
1	1-Salter-Harris Type II physeal fracture of upper end of left tibia	1-S89.022	1-S89.02
1	1-Salter-Harris Type II physeal fracture of upper end of unspecified tibia	1-S89.029	1-S89.02
1	1-Salter-Harris Type III physeal fracture of upper end of tibia	1-S89.03	1-S89.0
1	1-Salter-Harris Type III physeal fracture of upper end of right tibia	1-S89.031	1-S89.03
1	1-Salter-Harris Type III physeal fracture of upper end of left tibia	1-S89.032	1-S89.03
1	1-Salter-Harris Type III physeal fracture of upper end of unspecified tibia	1-S89.039	1-S89.03
1	1-Salter-Harris Type IV physeal fracture of upper end of tibia	1-S89.04	1-S89.0
1	1-Salter-Harris Type IV physeal fracture of upper end of right tibia	1-S89.041	1-S89.04
1	1-Salter-Harris Type IV physeal fracture of upper end of left tibia	1-S89.042	1-S89.04
1	1-Salter-Harris Type IV physeal fracture of upper end of unspecified tibia	1-S89.049	1-S89.04
1	1-Other physeal fracture of upper end of tibia	1-S89.09	1-S89.0
1	1-Other physeal fracture of upper end of right tibia	1-S89.091	1-S89.09
1	1-Other physeal fracture of upper end of left tibia	1-S89.092	1-S89.09
1	1-Other physeal fracture of upper end of unspecified tibia	1-S89.099	1-S89.09
1	1-Physeal fracture of lower end of tibia	1-S89.1	1-S89
1	1-Unspecified physeal fracture of lower end of tibia	1-S89.10	1-S89.1
1	1-Unspecified physeal fracture of lower end of right tibia	1-S89.101	1-S89.10
1	1-Unspecified physeal fracture of lower end of left tibia	1-S89.102	1-S89.10
1	1-Unspecified physeal fracture of lower end of unspecified tibia	1-S89.109	1-S89.10
1	1-Salter-Harris Type I physeal fracture of lower end of tibia	1-S89.11	1-S89.1
1	1-Salter-Harris Type I physeal fracture of lower end of right tibia	1-S89.111	1-S89.11
1	1-Salter-Harris Type I physeal fracture of lower end of left tibia	1-S89.112	1-S89.11
1	1-Salter-Harris Type I physeal fracture of lower end of unspecified tibia	1-S89.119	1-S89.11
1	1-Salter-Harris Type II physeal fracture of lower end of tibia	1-S89.12	1-S89.1
1	1-Salter-Harris Type II physeal fracture of lower end of right tibia	1-S89.121	1-S89.12
1	1-Salter-Harris Type II physeal fracture of lower end of left tibia	1-S89.122	1-S89.12
1	1-Salter-Harris Type II physeal fracture of lower end of unspecified tibia	1-S89.129	1-S89.12
1	1-Salter-Harris Type III physeal fracture of lower end of tibia	1-S89.13	1-S89.1
1	1-Salter-Harris Type III physeal fracture of lower end of right tibia	1-S89.131	1-S89.13
1	1-Salter-Harris Type III physeal fracture of lower end of left tibia	1-S89.132	1-S89.13
1	1-Salter-Harris Type III physeal fracture of lower end of unspecified tibia	1-S89.139	1-S89.13
1	1-Salter-Harris Type IV physeal fracture of lower end of tibia	1-S89.14	1-S89.1
1	1-Salter-Harris Type IV physeal fracture of lower end of right tibia	1-S89.141	1-S89.14
1	1-Salter-Harris Type IV physeal fracture of lower end of left tibia	1-S89.142	1-S89.14
1	1-Salter-Harris Type IV physeal fracture of lower end of unspecified tibia	1-S89.149	1-S89.14
1	1-Other physeal fracture of lower end of tibia	1-S89.19	1-S89.1
1	1-Other physeal fracture of lower end of right tibia	1-S89.191	1-S89.19
1	1-Other physeal fracture of lower end of left tibia	1-S89.192	1-S89.19
1	1-Other physeal fracture of lower end of unspecified tibia	1-S89.199	1-S89.19
1	1-Physeal fracture of upper end of fibula	1-S89.2	1-S89
1	1-Unspecified physeal fracture of upper end of fibula	1-S89.20	1-S89.2
1	1-Unspecified physeal fracture of upper end of right fibula	1-S89.201	1-S89.20
1	1-Unspecified physeal fracture of upper end of left fibula	1-S89.202	1-S89.20
1	1-Unspecified physeal fracture of upper end of unspecified fibula	1-S89.209	1-S89.20
1	1-Salter-Harris Type I physeal fracture of upper end of fibula	1-S89.21	1-S89.2
1	1-Salter-Harris Type I physeal fracture of upper end of right fibula	1-S89.211	1-S89.21
1	1-Salter-Harris Type I physeal fracture of upper end of left fibula	1-S89.212	1-S89.21
1	1-Salter-Harris Type I physeal fracture of upper end of unspecified fibula	1-S89.219	1-S89.21
1	1-Salter-Harris Type II physeal fracture of upper end of fibula	1-S89.22	1-S89.2
1	1-Salter-Harris Type II physeal fracture of upper end of right fibula	1-S89.221	1-S89.22
1	1-Salter-Harris Type II physeal fracture of upper end of left fibula	1-S89.222	1-S89.22
1	1-Salter-Harris Type II physeal fracture of upper end of unspecified fibula	1-S89.229	1-S89.22
1	1-Other physeal fracture of upper end of fibula	1-S89.29	1-S89.2
1	1-Other physeal fracture of upper end of right fibula	1-S89.291	1-S89.29
1	1-Other physeal fracture of upper end of left fibula	1-S89.292	1-S89.29
1	1-Other physeal fracture of upper end of unspecified fibula	1-S89.299	1-S89.29
1	1-Physeal fracture of lower end of fibula	1-S89.3	1-S89
1	1-Unspecified physeal fracture of lower end of fibula	1-S89.30	1-S89.3
1	1-Unspecified physeal fracture of lower end of right fibula	1-S89.301	1-S89.30
1	1-Unspecified physeal fracture of lower end of left fibula	1-S89.302	1-S89.30
1	1-Unspecified physeal fracture of lower end of unspecified fibula	1-S89.309	1-S89.30
1	1-Salter-Harris Type I physeal fracture of lower end of fibula	1-S89.31	1-S89.3
1	1-Salter-Harris Type I physeal fracture of lower end of right fibula	1-S89.311	1-S89.31
1	1-Salter-Harris Type I physeal fracture of lower end of left fibula	1-S89.312	1-S89.31
1	1-Salter-Harris Type I physeal fracture of lower end of unspecified fibula	1-S89.319	1-S89.31
1	1-Salter-Harris Type II physeal fracture of lower end of fibula	1-S89.32	1-S89.3
1	1-Salter-Harris Type II physeal fracture of lower end of right fibula	1-S89.321	1-S89.32
1	1-Salter-Harris Type II physeal fracture of lower end of left fibula	1-S89.322	1-S89.32
1	1-Salter-Harris Type II physeal fracture of lower end of unspecified fibula	1-S89.329	1-S89.32
1	1-Other physeal fracture of lower end of fibula	1-S89.39	1-S89.3
1	1-Other physeal fracture of lower end of right fibula	1-S89.391	1-S89.39
1	1-Other physeal fracture of lower end of left fibula	1-S89.392	1-S89.39
1	1-Other physeal fracture of lower end of unspecified fibula	1-S89.399	1-S89.39
1	1-Other specified injuries of lower leg	1-S89.8	1-S89
1	1-Other specified injuries of unspecified lower leg	1-S89.80	1-S89.8
1	1-Other specified injuries of right lower leg	1-S89.81	1-S89.8
1	1-Other specified injuries of left lower leg	1-S89.82	1-S89.8
1	1-Unspecified injury of lower leg	1-S89.9	1-S89
1	1-Unspecified injury of unspecified lower leg	1-S89.90	1-S89.9
1	1-Unspecified injury of right lower leg	1-S89.91	1-S89.9
1	1-Unspecified injury of left lower leg	1-S89.92	1-S89.9
1	1-Injuries to the ankle and foot	1-S90-S99	1-S00-T88
1	1-Superficial injury of ankle, foot and toes	1-S90	1-S90-S99
1	1-Contusion of ankle	1-S90.0	1-S90
1	1-Contusion of unspecified ankle	1-S90.00	1-S90.0
1	1-Contusion of right ankle	1-S90.01	1-S90.0
1	1-Contusion of left ankle	1-S90.02	1-S90.0
1	1-Contusion of toe without damage to nail	1-S90.1	1-S90
1	1-Contusion of great toe without damage to nail	1-S90.11	1-S90.1
1	1-Contusion of right great toe without damage to nail	1-S90.111	1-S90.11
1	1-Contusion of left great toe without damage to nail	1-S90.112	1-S90.11
1	1-Contusion of unspecified great toe without damage to nail	1-S90.119	1-S90.11
1	1-Contusion of lesser toe without damage to nail	1-S90.12	1-S90.1
1	1-Contusion of right lesser toe(s) without damage to nail	1-S90.121	1-S90.12
1	1-Contusion of left lesser toe(s) without damage to nail	1-S90.122	1-S90.12
1	1-Contusion of unspecified lesser toe(s) without damage to nail	1-S90.129	1-S90.12
1	1-Contusion of toe with damage to nail	1-S90.2	1-S90
1	1-Contusion of great toe with damage to nail	1-S90.21	1-S90.2
1	1-Contusion of right great toe with damage to nail	1-S90.211	1-S90.21
1	1-Contusion of left great toe with damage to nail	1-S90.212	1-S90.21
1	1-Contusion of unspecified great toe with damage to nail	1-S90.219	1-S90.21
1	1-Contusion of lesser toe with damage to nail	1-S90.22	1-S90.2
1	1-Contusion of right lesser toe(s) with damage to nail	1-S90.221	1-S90.22
1	1-Contusion of left lesser toe(s) with damage to nail	1-S90.222	1-S90.22
1	1-Contusion of unspecified lesser toe(s) with damage to nail	1-S90.229	1-S90.22
1	1-Contusion of foot	1-S90.3	1-S90
1	1-Contusion of unspecified foot	1-S90.30	1-S90.3
1	1-Contusion of right foot	1-S90.31	1-S90.3
1	1-Contusion of left foot	1-S90.32	1-S90.3
1	1-Other superficial injuries of toe	1-S90.4	1-S90
1	1-Abrasion of toe	1-S90.41	1-S90.4
1	1-Abrasion, right great toe	1-S90.411	1-S90.41
1	1-Abrasion, left great toe	1-S90.412	1-S90.41
1	1-Abrasion, unspecified great toe	1-S90.413	1-S90.41
1	1-Abrasion, right lesser toe(s)	1-S90.414	1-S90.41
1	1-Abrasion, left lesser toe(s)	1-S90.415	1-S90.41
1	1-Abrasion, unspecified lesser toe(s)	1-S90.416	1-S90.41
1	1-Blister (nonthermal) of toe	1-S90.42	1-S90.4
1	1-Blister (nonthermal), right great toe	1-S90.421	1-S90.42
1	1-Blister (nonthermal), left great toe	1-S90.422	1-S90.42
1	1-Blister (nonthermal), unspecified great toe	1-S90.423	1-S90.42
1	1-Blister (nonthermal), right lesser toe(s)	1-S90.424	1-S90.42
1	1-Blister (nonthermal), left lesser toe(s)	1-S90.425	1-S90.42
1	1-Blister (nonthermal), unspecified lesser toe(s)	1-S90.426	1-S90.42
1	1-External constriction of toe	1-S90.44	1-S90.4
1	1-External constriction, right great toe	1-S90.441	1-S90.44
1	1-External constriction, left great toe	1-S90.442	1-S90.44
1	1-External constriction, unspecified great toe	1-S90.443	1-S90.44
1	1-External constriction, right lesser toe(s)	1-S90.444	1-S90.44
1	1-External constriction, left lesser toe(s)	1-S90.445	1-S90.44
1	1-External constriction, unspecified lesser toe(s)	1-S90.446	1-S90.44
1	1-Superficial foreign body of toe	1-S90.45	1-S90.4
1	1-Superficial foreign body, right great toe	1-S90.451	1-S90.45
1	1-Superficial foreign body, left great toe	1-S90.452	1-S90.45
1	1-Superficial foreign body, unspecified great toe	1-S90.453	1-S90.45
1	1-Superficial foreign body, right lesser toe(s)	1-S90.454	1-S90.45
1	1-Superficial foreign body, left lesser toe(s)	1-S90.455	1-S90.45
1	1-Superficial foreign body, unspecified lesser toe(s)	1-S90.456	1-S90.45
1	1-Insect bite (nonvenomous) of toe	1-S90.46	1-S90.4
1	1-Insect bite (nonvenomous), right great toe	1-S90.461	1-S90.46
1	1-Insect bite (nonvenomous), left great toe	1-S90.462	1-S90.46
1	1-Insect bite (nonvenomous), unspecified great toe	1-S90.463	1-S90.46
1	1-Insect bite (nonvenomous), right lesser toe(s)	1-S90.464	1-S90.46
1	1-Insect bite (nonvenomous), left lesser toe(s)	1-S90.465	1-S90.46
1	1-Insect bite (nonvenomous), unspecified lesser toe(s)	1-S90.466	1-S90.46
1	1-Other superficial bite of toe	1-S90.47	1-S90.4
1	1-Other superficial bite of right great toe	1-S90.471	1-S90.47
1	1-Other superficial bite of left great toe	1-S90.472	1-S90.47
1	1-Other superficial bite of unspecified great toe	1-S90.473	1-S90.47
1	1-Other superficial bite of right lesser toe(s)	1-S90.474	1-S90.47
1	1-Other superficial bite of left lesser toe(s)	1-S90.475	1-S90.47
1	1-Other superficial bite of unspecified lesser toe(s)	1-S90.476	1-S90.47
1	1-Other superficial injuries of ankle	1-S90.5	1-S90
1	1-Abrasion of ankle	1-S90.51	1-S90.5
1	1-Abrasion, right ankle	1-S90.511	1-S90.51
1	1-Abrasion, left ankle	1-S90.512	1-S90.51
1	1-Abrasion, unspecified ankle	1-S90.519	1-S90.51
1	1-Blister (nonthermal) of ankle	1-S90.52	1-S90.5
1	1-Blister (nonthermal), right ankle	1-S90.521	1-S90.52
1	1-Blister (nonthermal), left ankle	1-S90.522	1-S90.52
1	1-Blister (nonthermal), unspecified ankle	1-S90.529	1-S90.52
1	1-External constriction of ankle	1-S90.54	1-S90.5
1	1-External constriction, right ankle	1-S90.541	1-S90.54
1	1-External constriction, left ankle	1-S90.542	1-S90.54
1	1-External constriction, unspecified ankle	1-S90.549	1-S90.54
1	1-Superficial foreign body of ankle	1-S90.55	1-S90.5
1	1-Superficial foreign body, right ankle	1-S90.551	1-S90.55
1	1-Superficial foreign body, left ankle	1-S90.552	1-S90.55
1	1-Superficial foreign body, unspecified ankle	1-S90.559	1-S90.55
1	1-Insect bite (nonvenomous) of ankle	1-S90.56	1-S90.5
1	1-Insect bite (nonvenomous), right ankle	1-S90.561	1-S90.56
1	1-Insect bite (nonvenomous), left ankle	1-S90.562	1-S90.56
1	1-Insect bite (nonvenomous), unspecified ankle	1-S90.569	1-S90.56
1	1-Other superficial bite of ankle	1-S90.57	1-S90.5
1	1-Other superficial bite of ankle, right ankle	1-S90.571	1-S90.57
1	1-Other superficial bite of ankle, left ankle	1-S90.572	1-S90.57
1	1-Other superficial bite of ankle, unspecified ankle	1-S90.579	1-S90.57
1	1-Other superficial injuries of foot	1-S90.8	1-S90
1	1-Abrasion of foot	1-S90.81	1-S90.8
1	1-Abrasion, right foot	1-S90.811	1-S90.81
1	1-Abrasion, left foot	1-S90.812	1-S90.81
1	1-Abrasion, unspecified foot	1-S90.819	1-S90.81
1	1-Blister (nonthermal) of foot	1-S90.82	1-S90.8
1	1-Blister (nonthermal), right foot	1-S90.821	1-S90.82
1	1-Blister (nonthermal), left foot	1-S90.822	1-S90.82
1	1-Blister (nonthermal), unspecified foot	1-S90.829	1-S90.82
1	1-External constriction of foot	1-S90.84	1-S90.8
1	1-External constriction, right foot	1-S90.841	1-S90.84
1	1-External constriction, left foot	1-S90.842	1-S90.84
1	1-External constriction, unspecified foot	1-S90.849	1-S90.84
1	1-Superficial foreign body of foot	1-S90.85	1-S90.8
1	1-Superficial foreign body, right foot	1-S90.851	1-S90.85
1	1-Superficial foreign body, left foot	1-S90.852	1-S90.85
1	1-Superficial foreign body, unspecified foot	1-S90.859	1-S90.85
1	1-Insect bite (nonvenomous) of foot	1-S90.86	1-S90.8
1	1-Insect bite (nonvenomous), right foot	1-S90.861	1-S90.86
1	1-Insect bite (nonvenomous), left foot	1-S90.862	1-S90.86
1	1-Insect bite (nonvenomous), unspecified foot	1-S90.869	1-S90.86
1	1-Other superficial bite of foot	1-S90.87	1-S90.8
1	1-Other superficial bite of right foot	1-S90.871	1-S90.87
1	1-Other superficial bite of left foot	1-S90.872	1-S90.87
1	1-Other superficial bite of unspecified foot	1-S90.879	1-S90.87
1	1-Unspecified superficial injury of ankle, foot and toe	1-S90.9	1-S90
1	1-Unspecified superficial injury of ankle	1-S90.91	1-S90.9
1	1-Unspecified superficial injury of right ankle	1-S90.911	1-S90.91
1	1-Unspecified superficial injury of left ankle	1-S90.912	1-S90.91
1	1-Unspecified superficial injury of unspecified ankle	1-S90.919	1-S90.91
1	1-Unspecified superficial injury of foot	1-S90.92	1-S90.9
1	1-Unspecified superficial injury of right foot	1-S90.921	1-S90.92
1	1-Unspecified superficial injury of left foot	1-S90.922	1-S90.92
1	1-Unspecified superficial injury of unspecified foot	1-S90.929	1-S90.92
1	1-Unspecified superficial injury of toes	1-S90.93	1-S90.9
1	1-Unspecified superficial injury of right great toe	1-S90.931	1-S90.93
1	1-Unspecified superficial injury of left great toe	1-S90.932	1-S90.93
1	1-Unspecified superficial injury of unspecified great toe	1-S90.933	1-S90.93
1	1-Unspecified superficial injury of right lesser toe(s)	1-S90.934	1-S90.93
1	1-Unspecified superficial injury of left lesser toe(s)	1-S90.935	1-S90.93
1	1-Unspecified superficial injury of unspecified lesser toe(s)	1-S90.936	1-S90.93
1	1-Open wound of ankle, foot and toes	1-S91	1-S90-S99
1	1-Open wound of ankle	1-S91.0	1-S91
1	1-Unspecified open wound of ankle	1-S91.00	1-S91.0
1	1-Unspecified open wound, right ankle	1-S91.001	1-S91.00
1	1-Unspecified open wound, left ankle	1-S91.002	1-S91.00
1	1-Unspecified open wound, unspecified ankle	1-S91.009	1-S91.00
1	1-Laceration without foreign body of ankle	1-S91.01	1-S91.0
1	1-Laceration without foreign body, right ankle	1-S91.011	1-S91.01
1	1-Laceration without foreign body, left ankle	1-S91.012	1-S91.01
1	1-Laceration without foreign body, unspecified ankle	1-S91.019	1-S91.01
1	1-Laceration with foreign body of ankle	1-S91.02	1-S91.0
1	1-Laceration with foreign body, right ankle	1-S91.021	1-S91.02
1	1-Laceration with foreign body, left ankle	1-S91.022	1-S91.02
1	1-Laceration with foreign body, unspecified ankle	1-S91.029	1-S91.02
1	1-Puncture wound without foreign body of ankle	1-S91.03	1-S91.0
1	1-Puncture wound without foreign body, right ankle	1-S91.031	1-S91.03
1	1-Puncture wound without foreign body, left ankle	1-S91.032	1-S91.03
1	1-Puncture wound without foreign body, unspecified ankle	1-S91.039	1-S91.03
1	1-Puncture wound with foreign body of ankle	1-S91.04	1-S91.0
1	1-Puncture wound with foreign body, right ankle	1-S91.041	1-S91.04
1	1-Puncture wound with foreign body, left ankle	1-S91.042	1-S91.04
1	1-Puncture wound with foreign body, unspecified ankle	1-S91.049	1-S91.04
1	1-Open bite of ankle	1-S91.05	1-S91.0
1	1-Open bite, right ankle	1-S91.051	1-S91.05
1	1-Open bite, left ankle	1-S91.052	1-S91.05
1	1-Open bite, unspecified ankle	1-S91.059	1-S91.05
1	1-Open wound of toe without damage to nail	1-S91.1	1-S91
1	1-Unspecified open wound of toe without damage to nail	1-S91.10	1-S91.1
1	1-Unspecified open wound of right great toe without damage to nail	1-S91.101	1-S91.10
1	1-Unspecified open wound of left great toe without damage to nail	1-S91.102	1-S91.10
1	1-Unspecified open wound of unspecified great toe without damage to nail	1-S91.103	1-S91.10
1	1-Unspecified open wound of right lesser toe(s) without damage to nail	1-S91.104	1-S91.10
1	1-Unspecified open wound of left lesser toe(s) without damage to nail	1-S91.105	1-S91.10
1	1-Unspecified open wound of unspecified lesser toe(s) without damage to nail	1-S91.106	1-S91.10
1	1-Unspecified open wound of unspecified toe(s) without damage to nail	1-S91.109	1-S91.10
1	1-Laceration without foreign body of toe without damage to nail	1-S91.11	1-S91.1
1	1-Laceration without foreign body of right great toe without damage to nail	1-S91.111	1-S91.11
1	1-Laceration without foreign body of left great toe without damage to nail	1-S91.112	1-S91.11
1	1-Laceration without foreign body of unspecified great toe without damage to nail	1-S91.113	1-S91.11
1	1-Laceration without foreign body of right lesser toe(s) without damage to nail	1-S91.114	1-S91.11
1	1-Laceration without foreign body of left lesser toe(s) without damage to nail	1-S91.115	1-S91.11
1	1-Laceration without foreign body of unspecified lesser toe(s) without damage to nail	1-S91.116	1-S91.11
1	1-Laceration without foreign body of unspecified toe without damage to nail	1-S91.119	1-S91.11
1	1-Laceration with foreign body of toe without damage to nail	1-S91.12	1-S91.1
1	1-Laceration with foreign body of right great toe without damage to nail	1-S91.121	1-S91.12
1	1-Laceration with foreign body of left great toe without damage to nail	1-S91.122	1-S91.12
1	1-Laceration with foreign body of unspecified great toe without damage to nail	1-S91.123	1-S91.12
1	1-Laceration with foreign body of right lesser toe(s) without damage to nail	1-S91.124	1-S91.12
1	1-Laceration with foreign body of left lesser toe(s) without damage to nail	1-S91.125	1-S91.12
1	1-Laceration with foreign body of unspecified lesser toe(s) without damage to nail	1-S91.126	1-S91.12
1	1-Laceration with foreign body of unspecified toe(s) without damage to nail	1-S91.129	1-S91.12
1	1-Puncture wound without foreign body of toe without damage to nail	1-S91.13	1-S91.1
1	1-Puncture wound without foreign body of right great toe without damage to nail	1-S91.131	1-S91.13
1	1-Puncture wound without foreign body of left great toe without damage to nail	1-S91.132	1-S91.13
1	1-Puncture wound without foreign body of unspecified great toe without damage to nail	1-S91.133	1-S91.13
1	1-Puncture wound without foreign body of right lesser toe(s) without damage to nail	1-S91.134	1-S91.13
1	1-Puncture wound without foreign body of left lesser toe(s) without damage to nail	1-S91.135	1-S91.13
1	1-Puncture wound without foreign body of unspecified lesser toe(s) without damage to nail	1-S91.136	1-S91.13
1	1-Puncture wound without foreign body of unspecified toe(s) without damage to nail	1-S91.139	1-S91.13
1	1-Puncture wound with foreign body of toe without damage to nail	1-S91.14	1-S91.1
1	1-Puncture wound with foreign body of right great toe without damage to nail	1-S91.141	1-S91.14
1	1-Puncture wound with foreign body of left great toe without damage to nail	1-S91.142	1-S91.14
1	1-Puncture wound with foreign body of unspecified great toe without damage to nail	1-S91.143	1-S91.14
1	1-Puncture wound with foreign body of right lesser toe(s) without damage to nail	1-S91.144	1-S91.14
1	1-Puncture wound with foreign body of left lesser toe(s) without damage to nail	1-S91.145	1-S91.14
1	1-Puncture wound with foreign body of unspecified lesser toe(s) without damage to nail	1-S91.146	1-S91.14
1	1-Puncture wound with foreign body of unspecified toe(s) without damage to nail	1-S91.149	1-S91.14
1	1-Open bite of toe without damage to nail	1-S91.15	1-S91.1
1	1-Open bite of right great toe without damage to nail	1-S91.151	1-S91.15
1	1-Open bite of left great toe without damage to nail	1-S91.152	1-S91.15
1	1-Open bite of unspecified great toe without damage to nail	1-S91.153	1-S91.15
1	1-Open bite of right lesser toe(s) without damage to nail	1-S91.154	1-S91.15
1	1-Open bite of left lesser toe(s) without damage to nail	1-S91.155	1-S91.15
1	1-Open bite of unspecified lesser toe(s) without damage to nail	1-S91.156	1-S91.15
1	1-Open bite of unspecified toe(s) without damage to nail	1-S91.159	1-S91.15
1	1-Open wound of toe with damage to nail	1-S91.2	1-S91
1	1-Unspecified open wound of toe with damage to nail	1-S91.20	1-S91.2
1	1-Unspecified open wound of right great toe with damage to nail	1-S91.201	1-S91.20
1	1-Unspecified open wound of left great toe with damage to nail	1-S91.202	1-S91.20
1	1-Unspecified open wound of unspecified great toe with damage to nail	1-S91.203	1-S91.20
1	1-Unspecified open wound of right lesser toe(s) with damage to nail	1-S91.204	1-S91.20
1	1-Unspecified open wound of left lesser toe(s) with damage to nail	1-S91.205	1-S91.20
1	1-Unspecified open wound of unspecified lesser toe(s) with damage to nail	1-S91.206	1-S91.20
1	1-Unspecified open wound of unspecified toe(s) with damage to nail	1-S91.209	1-S91.20
1	1-Laceration without foreign body of toe with damage to nail	1-S91.21	1-S91.2
1	1-Laceration without foreign body of right great toe with damage to nail	1-S91.211	1-S91.21
1	1-Laceration without foreign body of left great toe with damage to nail	1-S91.212	1-S91.21
1	1-Laceration without foreign body of unspecified great toe with damage to nail	1-S91.213	1-S91.21
1	1-Laceration without foreign body of right lesser toe(s) with damage to nail	1-S91.214	1-S91.21
1	1-Laceration without foreign body of left lesser toe(s) with damage to nail	1-S91.215	1-S91.21
1	1-Laceration without foreign body of unspecified lesser toe(s) with damage to nail	1-S91.216	1-S91.21
1	1-Laceration without foreign body of unspecified toe(s) with damage to nail	1-S91.219	1-S91.21
1	1-Laceration with foreign body of toe with damage to nail	1-S91.22	1-S91.2
1	1-Laceration with foreign body of right great toe with damage to nail	1-S91.221	1-S91.22
1	1-Laceration with foreign body of left great toe with damage to nail	1-S91.222	1-S91.22
1	1-Laceration with foreign body of unspecified great toe with damage to nail	1-S91.223	1-S91.22
1	1-Laceration with foreign body of right lesser toe(s) with damage to nail	1-S91.224	1-S91.22
1	1-Laceration with foreign body of left lesser toe(s) with damage to nail	1-S91.225	1-S91.22
1	1-Laceration with foreign body of unspecified lesser toe(s) with damage to nail	1-S91.226	1-S91.22
1	1-Laceration with foreign body of unspecified toe(s) with damage to nail	1-S91.229	1-S91.22
1	1-Puncture wound without foreign body of toe with damage to nail	1-S91.23	1-S91.2
1	1-Puncture wound without foreign body of right great toe with damage to nail	1-S91.231	1-S91.23
1	1-Puncture wound without foreign body of left great toe with damage to nail	1-S91.232	1-S91.23
1	1-Puncture wound without foreign body of unspecified great toe with damage to nail	1-S91.233	1-S91.23
1	1-Puncture wound without foreign body of right lesser toe(s) with damage to nail	1-S91.234	1-S91.23
1	1-Puncture wound without foreign body of left lesser toe(s) with damage to nail	1-S91.235	1-S91.23
1	1-Puncture wound without foreign body of unspecified lesser toe(s) with damage to nail	1-S91.236	1-S91.23
1	1-Puncture wound without foreign body of unspecified toe(s) with damage to nail	1-S91.239	1-S91.23
1	1-Puncture wound with foreign body of toe with damage to nail	1-S91.24	1-S91.2
1	1-Puncture wound with foreign body of right great toe with damage to nail	1-S91.241	1-S91.24
1	1-Puncture wound with foreign body of left great toe with damage to nail	1-S91.242	1-S91.24
1	1-Puncture wound with foreign body of unspecified great toe with damage to nail	1-S91.243	1-S91.24
1	1-Puncture wound with foreign body of right lesser toe(s) with damage to nail	1-S91.244	1-S91.24
1	1-Puncture wound with foreign body of left lesser toe(s) with damage to nail	1-S91.245	1-S91.24
1	1-Puncture wound with foreign body of unspecified lesser toe(s) with damage to nail	1-S91.246	1-S91.24
1	1-Puncture wound with foreign body of unspecified toe(s) with damage to nail	1-S91.249	1-S91.24
1	1-Open bite of toe with damage to nail	1-S91.25	1-S91.2
1	1-Open bite of right great toe with damage to nail	1-S91.251	1-S91.25
1	1-Open bite of left great toe with damage to nail	1-S91.252	1-S91.25
1	1-Open bite of unspecified great toe with damage to nail	1-S91.253	1-S91.25
1	1-Open bite of right lesser toe(s) with damage to nail	1-S91.254	1-S91.25
1	1-Open bite of left lesser toe(s) with damage to nail	1-S91.255	1-S91.25
1	1-Open bite of unspecified lesser toe(s) with damage to nail	1-S91.256	1-S91.25
1	1-Open bite of unspecified toe(s) with damage to nail	1-S91.259	1-S91.25
1	1-Open wound of foot	1-S91.3	1-S91
1	1-Unspecified open wound of foot	1-S91.30	1-S91.3
1	1-Unspecified open wound, right foot	1-S91.301	1-S91.30
1	1-Unspecified open wound, left foot	1-S91.302	1-S91.30
1	1-Unspecified open wound, unspecified foot	1-S91.309	1-S91.30
1	1-Laceration without foreign body of foot	1-S91.31	1-S91.3
1	1-Laceration without foreign body, right foot	1-S91.311	1-S91.31
1	1-Laceration without foreign body, left foot	1-S91.312	1-S91.31
1	1-Laceration without foreign body, unspecified foot	1-S91.319	1-S91.31
1	1-Laceration with foreign body of foot	1-S91.32	1-S91.3
1	1-Laceration with foreign body, right foot	1-S91.321	1-S91.32
1	1-Laceration with foreign body, left foot	1-S91.322	1-S91.32
1	1-Laceration with foreign body, unspecified foot	1-S91.329	1-S91.32
1	1-Puncture wound without foreign body of foot	1-S91.33	1-S91.3
1	1-Puncture wound without foreign body, right foot	1-S91.331	1-S91.33
1	1-Puncture wound without foreign body, left foot	1-S91.332	1-S91.33
1	1-Puncture wound without foreign body, unspecified foot	1-S91.339	1-S91.33
1	1-Puncture wound with foreign body of foot	1-S91.34	1-S91.3
1	1-Puncture wound with foreign body, right foot	1-S91.341	1-S91.34
1	1-Puncture wound with foreign body, left foot	1-S91.342	1-S91.34
1	1-Puncture wound with foreign body, unspecified foot	1-S91.349	1-S91.34
1	1-Open bite of foot	1-S91.35	1-S91.3
1	1-Open bite, right foot	1-S91.351	1-S91.35
1	1-Open bite, left foot	1-S91.352	1-S91.35
1	1-Open bite, unspecified foot	1-S91.359	1-S91.35
1	1-Fracture of foot and toe, except ankle	1-S92	1-S90-S99
1	1-Fracture of calcaneus	1-S92.0	1-S92
1	1-Unspecified fracture of calcaneus	1-S92.00	1-S92.0
1	1-Unspecified fracture of right calcaneus	1-S92.001	1-S92.00
1	1-Unspecified fracture of left calcaneus	1-S92.002	1-S92.00
1	1-Unspecified fracture of unspecified calcaneus	1-S92.009	1-S92.00
1	1-Fracture of body of calcaneus	1-S92.01	1-S92.0
1	1-Displaced fracture of body of right calcaneus	1-S92.011	1-S92.01
1	1-Displaced fracture of body of left calcaneus	1-S92.012	1-S92.01
1	1-Displaced fracture of body of unspecified calcaneus	1-S92.013	1-S92.01
1	1-Nondisplaced fracture of body of right calcaneus	1-S92.014	1-S92.01
1	1-Nondisplaced fracture of body of left calcaneus	1-S92.015	1-S92.01
1	1-Nondisplaced fracture of body of unspecified calcaneus	1-S92.016	1-S92.01
1	1-Fracture of anterior process of calcaneus	1-S92.02	1-S92.0
1	1-Displaced fracture of anterior process of right calcaneus	1-S92.021	1-S92.02
1	1-Displaced fracture of anterior process of left calcaneus	1-S92.022	1-S92.02
1	1-Displaced fracture of anterior process of unspecified calcaneus	1-S92.023	1-S92.02
1	1-Nondisplaced fracture of anterior process of right calcaneus	1-S92.024	1-S92.02
1	1-Nondisplaced fracture of anterior process of left calcaneus	1-S92.025	1-S92.02
1	1-Nondisplaced fracture of anterior process of unspecified calcaneus	1-S92.026	1-S92.02
1	1-Avulsion fracture of tuberosity of calcaneus	1-S92.03	1-S92.0
1	1-Displaced avulsion fracture of tuberosity of right calcaneus	1-S92.031	1-S92.03
1	1-Displaced avulsion fracture of tuberosity of left calcaneus	1-S92.032	1-S92.03
1	1-Displaced avulsion fracture of tuberosity of unspecified calcaneus	1-S92.033	1-S92.03
1	1-Nondisplaced avulsion fracture of tuberosity of right calcaneus	1-S92.034	1-S92.03
1	1-Nondisplaced avulsion fracture of tuberosity of left calcaneus	1-S92.035	1-S92.03
1	1-Nondisplaced avulsion fracture of tuberosity of unspecified calcaneus	1-S92.036	1-S92.03
1	1-Other fracture of tuberosity of calcaneus	1-S92.04	1-S92.0
1	1-Displaced other fracture of tuberosity of right calcaneus	1-S92.041	1-S92.04
1	1-Displaced other fracture of tuberosity of left calcaneus	1-S92.042	1-S92.04
1	1-Displaced other fracture of tuberosity of unspecified calcaneus	1-S92.043	1-S92.04
1	1-Nondisplaced other fracture of tuberosity of right calcaneus	1-S92.044	1-S92.04
1	1-Nondisplaced other fracture of tuberosity of left calcaneus	1-S92.045	1-S92.04
1	1-Nondisplaced other fracture of tuberosity of unspecified calcaneus	1-S92.046	1-S92.04
1	1-Other extraarticular fracture of calcaneus	1-S92.05	1-S92.0
1	1-Displaced other extraarticular fracture of right calcaneus	1-S92.051	1-S92.05
1	1-Displaced other extraarticular fracture of left calcaneus	1-S92.052	1-S92.05
1	1-Displaced other extraarticular fracture of unspecified calcaneus	1-S92.053	1-S92.05
1	1-Nondisplaced other extraarticular fracture of right calcaneus	1-S92.054	1-S92.05
1	1-Nondisplaced other extraarticular fracture of left calcaneus	1-S92.055	1-S92.05
1	1-Nondisplaced other extraarticular fracture of unspecified calcaneus	1-S92.056	1-S92.05
1	1-Intraarticular fracture of calcaneus	1-S92.06	1-S92.0
1	1-Displaced intraarticular fracture of right calcaneus	1-S92.061	1-S92.06
1	1-Displaced intraarticular fracture of left calcaneus	1-S92.062	1-S92.06
1	1-Displaced intraarticular fracture of unspecified calcaneus	1-S92.063	1-S92.06
1	1-Nondisplaced intraarticular fracture of right calcaneus	1-S92.064	1-S92.06
1	1-Nondisplaced intraarticular fracture of left calcaneus	1-S92.065	1-S92.06
1	1-Nondisplaced intraarticular fracture of unspecified calcaneus	1-S92.066	1-S92.06
1	1-Fracture of talus	1-S92.1	1-S92
1	1-Unspecified fracture of talus	1-S92.10	1-S92.1
1	1-Unspecified fracture of right talus	1-S92.101	1-S92.10
1	1-Unspecified fracture of left talus	1-S92.102	1-S92.10
1	1-Unspecified fracture of unspecified talus	1-S92.109	1-S92.10
1	1-Fracture of neck of talus	1-S92.11	1-S92.1
1	1-Displaced fracture of neck of right talus	1-S92.111	1-S92.11
1	1-Displaced fracture of neck of left talus	1-S92.112	1-S92.11
1	1-Displaced fracture of neck of unspecified talus	1-S92.113	1-S92.11
1	1-Nondisplaced fracture of neck of right talus	1-S92.114	1-S92.11
1	1-Nondisplaced fracture of neck of left talus	1-S92.115	1-S92.11
1	1-Nondisplaced fracture of neck of unspecified talus	1-S92.116	1-S92.11
1	1-Fracture of body of talus	1-S92.12	1-S92.1
1	1-Displaced fracture of body of right talus	1-S92.121	1-S92.12
1	1-Displaced fracture of body of left talus	1-S92.122	1-S92.12
1	1-Displaced fracture of body of unspecified talus	1-S92.123	1-S92.12
1	1-Nondisplaced fracture of body of right talus	1-S92.124	1-S92.12
1	1-Nondisplaced fracture of body of left talus	1-S92.125	1-S92.12
1	1-Nondisplaced fracture of body of unspecified talus	1-S92.126	1-S92.12
1	1-Fracture of posterior process of talus	1-S92.13	1-S92.1
1	1-Displaced fracture of posterior process of right talus	1-S92.131	1-S92.13
1	1-Displaced fracture of posterior process of left talus	1-S92.132	1-S92.13
1	1-Displaced fracture of posterior process of unspecified talus	1-S92.133	1-S92.13
1	1-Nondisplaced fracture of posterior process of right talus	1-S92.134	1-S92.13
1	1-Nondisplaced fracture of posterior process of left talus	1-S92.135	1-S92.13
1	1-Nondisplaced fracture of posterior process of unspecified talus	1-S92.136	1-S92.13
1	1-Dome fracture of talus	1-S92.14	1-S92.1
1	1-Displaced dome fracture of right talus	1-S92.141	1-S92.14
1	1-Displaced dome fracture of left talus	1-S92.142	1-S92.14
1	1-Displaced dome fracture of unspecified talus	1-S92.143	1-S92.14
1	1-Nondisplaced dome fracture of right talus	1-S92.144	1-S92.14
1	1-Nondisplaced dome fracture of left talus	1-S92.145	1-S92.14
1	1-Nondisplaced dome fracture of unspecified talus	1-S92.146	1-S92.14
1	1-Avulsion fracture (chip fracture) of talus	1-S92.15	1-S92.1
1	1-Displaced avulsion fracture (chip fracture) of right talus	1-S92.151	1-S92.15
1	1-Displaced avulsion fracture (chip fracture) of left talus	1-S92.152	1-S92.15
1	1-Displaced avulsion fracture (chip fracture) of unspecified talus	1-S92.153	1-S92.15
1	1-Nondisplaced avulsion fracture (chip fracture) of right talus	1-S92.154	1-S92.15
1	1-Nondisplaced avulsion fracture (chip fracture) of left talus	1-S92.155	1-S92.15
1	1-Nondisplaced avulsion fracture (chip fracture) of unspecified talus	1-S92.156	1-S92.15
1	1-Other fracture of talus	1-S92.19	1-S92.1
1	1-Other fracture of right talus	1-S92.191	1-S92.19
1	1-Other fracture of left talus	1-S92.192	1-S92.19
1	1-Other fracture of unspecified talus	1-S92.199	1-S92.19
1	1-Fracture of other and unspecified tarsal bone(s)	1-S92.2	1-S92
1	1-Fracture of unspecified tarsal bone(s)	1-S92.20	1-S92.2
1	1-Fracture of unspecified tarsal bone(s) of right foot	1-S92.201	1-S92.20
1	1-Fracture of unspecified tarsal bone(s) of left foot	1-S92.202	1-S92.20
1	1-Fracture of unspecified tarsal bone(s) of unspecified foot	1-S92.209	1-S92.20
1	1-Fracture of cuboid bone	1-S92.21	1-S92.2
1	1-Displaced fracture of cuboid bone of right foot	1-S92.211	1-S92.21
1	1-Displaced fracture of cuboid bone of left foot	1-S92.212	1-S92.21
1	1-Displaced fracture of cuboid bone of unspecified foot	1-S92.213	1-S92.21
1	1-Nondisplaced fracture of cuboid bone of right foot	1-S92.214	1-S92.21
1	1-Nondisplaced fracture of cuboid bone of left foot	1-S92.215	1-S92.21
1	1-Nondisplaced fracture of cuboid bone of unspecified foot	1-S92.216	1-S92.21
1	1-Fracture of lateral cuneiform	1-S92.22	1-S92.2
1	1-Displaced fracture of lateral cuneiform of right foot	1-S92.221	1-S92.22
1	1-Displaced fracture of lateral cuneiform of left foot	1-S92.222	1-S92.22
1	1-Displaced fracture of lateral cuneiform of unspecified foot	1-S92.223	1-S92.22
1	1-Nondisplaced fracture of lateral cuneiform of right foot	1-S92.224	1-S92.22
1	1-Nondisplaced fracture of lateral cuneiform of left foot	1-S92.225	1-S92.22
1	1-Nondisplaced fracture of lateral cuneiform of unspecified foot	1-S92.226	1-S92.22
1	1-Fracture of intermediate cuneiform	1-S92.23	1-S92.2
1	1-Displaced fracture of intermediate cuneiform of right foot	1-S92.231	1-S92.23
1	1-Displaced fracture of intermediate cuneiform of left foot	1-S92.232	1-S92.23
1	1-Displaced fracture of intermediate cuneiform of unspecified foot	1-S92.233	1-S92.23
1	1-Nondisplaced fracture of intermediate cuneiform of right foot	1-S92.234	1-S92.23
1	1-Nondisplaced fracture of intermediate cuneiform of left foot	1-S92.235	1-S92.23
1	1-Nondisplaced fracture of intermediate cuneiform of unspecified foot	1-S92.236	1-S92.23
1	1-Fracture of medial cuneiform	1-S92.24	1-S92.2
1	1-Displaced fracture of medial cuneiform of right foot	1-S92.241	1-S92.24
1	1-Displaced fracture of medial cuneiform of left foot	1-S92.242	1-S92.24
1	1-Displaced fracture of medial cuneiform of unspecified foot	1-S92.243	1-S92.24
1	1-Nondisplaced fracture of medial cuneiform of right foot	1-S92.244	1-S92.24
1	1-Nondisplaced fracture of medial cuneiform of left foot	1-S92.245	1-S92.24
1	1-Nondisplaced fracture of medial cuneiform of unspecified foot	1-S92.246	1-S92.24
1	1-Fracture of navicular [scaphoid] of foot	1-S92.25	1-S92.2
1	1-Displaced fracture of navicular [scaphoid] of right foot	1-S92.251	1-S92.25
1	1-Displaced fracture of navicular [scaphoid] of left foot	1-S92.252	1-S92.25
1	1-Displaced fracture of navicular [scaphoid] of unspecified foot	1-S92.253	1-S92.25
1	1-Nondisplaced fracture of navicular [scaphoid] of right foot	1-S92.254	1-S92.25
1	1-Nondisplaced fracture of navicular [scaphoid] of left foot	1-S92.255	1-S92.25
1	1-Nondisplaced fracture of navicular [scaphoid] of unspecified foot	1-S92.256	1-S92.25
1	1-Fracture of metatarsal bone(s)	1-S92.3	1-S92
1	1-Fracture of unspecified metatarsal bone(s)	1-S92.30	1-S92.3
1	1-Fracture of unspecified metatarsal bone(s), right foot	1-S92.301	1-S92.30
1	1-Fracture of unspecified metatarsal bone(s), left foot	1-S92.302	1-S92.30
1	1-Fracture of unspecified metatarsal bone(s), unspecified foot	1-S92.309	1-S92.30
1	1-Fracture of first metatarsal bone	1-S92.31	1-S92.3
1	1-Displaced fracture of first metatarsal bone, right foot	1-S92.311	1-S92.31
1	1-Displaced fracture of first metatarsal bone, left foot	1-S92.312	1-S92.31
1	1-Displaced fracture of first metatarsal bone, unspecified foot	1-S92.313	1-S92.31
1	1-Nondisplaced fracture of first metatarsal bone, right foot	1-S92.314	1-S92.31
1	1-Nondisplaced fracture of first metatarsal bone, left foot	1-S92.315	1-S92.31
1	1-Nondisplaced fracture of first metatarsal bone, unspecified foot	1-S92.316	1-S92.31
1	1-Fracture of second metatarsal bone	1-S92.32	1-S92.3
1	1-Displaced fracture of second metatarsal bone, right foot	1-S92.321	1-S92.32
1	1-Displaced fracture of second metatarsal bone, left foot	1-S92.322	1-S92.32
1	1-Displaced fracture of second metatarsal bone, unspecified foot	1-S92.323	1-S92.32
1	1-Nondisplaced fracture of second metatarsal bone, right foot	1-S92.324	1-S92.32
1	1-Nondisplaced fracture of second metatarsal bone, left foot	1-S92.325	1-S92.32
1	1-Nondisplaced fracture of second metatarsal bone, unspecified foot	1-S92.326	1-S92.32
1	1-Fracture of third metatarsal bone	1-S92.33	1-S92.3
1	1-Displaced fracture of third metatarsal bone, right foot	1-S92.331	1-S92.33
1	1-Displaced fracture of third metatarsal bone, left foot	1-S92.332	1-S92.33
1	1-Displaced fracture of third metatarsal bone, unspecified foot	1-S92.333	1-S92.33
1	1-Nondisplaced fracture of third metatarsal bone, right foot	1-S92.334	1-S92.33
1	1-Nondisplaced fracture of third metatarsal bone, left foot	1-S92.335	1-S92.33
1	1-Nondisplaced fracture of third metatarsal bone, unspecified foot	1-S92.336	1-S92.33
1	1-Fracture of fourth metatarsal bone	1-S92.34	1-S92.3
1	1-Displaced fracture of fourth metatarsal bone, right foot	1-S92.341	1-S92.34
1	1-Displaced fracture of fourth metatarsal bone, left foot	1-S92.342	1-S92.34
1	1-Displaced fracture of fourth metatarsal bone, unspecified foot	1-S92.343	1-S92.34
1	1-Nondisplaced fracture of fourth metatarsal bone, right foot	1-S92.344	1-S92.34
1	1-Nondisplaced fracture of fourth metatarsal bone, left foot	1-S92.345	1-S92.34
1	1-Nondisplaced fracture of fourth metatarsal bone, unspecified foot	1-S92.346	1-S92.34
1	1-Fracture of fifth metatarsal bone	1-S92.35	1-S92.3
1	1-Displaced fracture of fifth metatarsal bone, right foot	1-S92.351	1-S92.35
1	1-Displaced fracture of fifth metatarsal bone, left foot	1-S92.352	1-S92.35
1	1-Displaced fracture of fifth metatarsal bone, unspecified foot	1-S92.353	1-S92.35
1	1-Nondisplaced fracture of fifth metatarsal bone, right foot	1-S92.354	1-S92.35
1	1-Nondisplaced fracture of fifth metatarsal bone, left foot	1-S92.355	1-S92.35
1	1-Nondisplaced fracture of fifth metatarsal bone, unspecified foot	1-S92.356	1-S92.35
1	1-Fracture of great toe	1-S92.4	1-S92
1	1-Unspecified fracture of great toe	1-S92.40	1-S92.4
1	1-Displaced unspecified fracture of right great toe	1-S92.401	1-S92.40
1	1-Displaced unspecified fracture of left great toe	1-S92.402	1-S92.40
1	1-Displaced unspecified fracture of unspecified great toe	1-S92.403	1-S92.40
1	1-Nondisplaced unspecified fracture of right great toe	1-S92.404	1-S92.40
1	1-Nondisplaced unspecified fracture of left great toe	1-S92.405	1-S92.40
1	1-Nondisplaced unspecified fracture of unspecified great toe	1-S92.406	1-S92.40
1	1-Fracture of proximal phalanx of great toe	1-S92.41	1-S92.4
1	1-Displaced fracture of proximal phalanx of right great toe	1-S92.411	1-S92.41
1	1-Displaced fracture of proximal phalanx of left great toe	1-S92.412	1-S92.41
1	1-Displaced fracture of proximal phalanx of unspecified great toe	1-S92.413	1-S92.41
1	1-Nondisplaced fracture of proximal phalanx of right great toe	1-S92.414	1-S92.41
1	1-Nondisplaced fracture of proximal phalanx of left great toe	1-S92.415	1-S92.41
1	1-Nondisplaced fracture of proximal phalanx of unspecified great toe	1-S92.416	1-S92.41
1	1-Fracture of distal phalanx of great toe	1-S92.42	1-S92.4
1	1-Displaced fracture of distal phalanx of right great toe	1-S92.421	1-S92.42
1	1-Displaced fracture of distal phalanx of left great toe	1-S92.422	1-S92.42
1	1-Displaced fracture of distal phalanx of unspecified great toe	1-S92.423	1-S92.42
1	1-Nondisplaced fracture of distal phalanx of right great toe	1-S92.424	1-S92.42
1	1-Nondisplaced fracture of distal phalanx of left great toe	1-S92.425	1-S92.42
1	1-Nondisplaced fracture of distal phalanx of unspecified great toe	1-S92.426	1-S92.42
1	1-Other fracture of great toe	1-S92.49	1-S92.4
1	1-Other fracture of right great toe	1-S92.491	1-S92.49
1	1-Other fracture of left great toe	1-S92.492	1-S92.49
1	1-Other fracture of unspecified great toe	1-S92.499	1-S92.49
1	1-Fracture of lesser toe(s)	1-S92.5	1-S92
1	1-Unspecified fracture of lesser toe(s)	1-S92.50	1-S92.5
1	1-Displaced unspecified fracture of right lesser toe(s)	1-S92.501	1-S92.50
1	1-Displaced unspecified fracture of left lesser toe(s)	1-S92.502	1-S92.50
1	1-Displaced unspecified fracture of unspecified lesser toe(s)	1-S92.503	1-S92.50
1	1-Nondisplaced unspecified fracture of right lesser toe(s)	1-S92.504	1-S92.50
1	1-Nondisplaced unspecified fracture of left lesser toe(s)	1-S92.505	1-S92.50
1	1-Nondisplaced unspecified fracture of unspecified lesser toe(s)	1-S92.506	1-S92.50
1	1-Fracture of proximal phalanx of lesser toe(s)	1-S92.51	1-S92.5
1	1-Displaced fracture of proximal phalanx of right lesser toe(s)	1-S92.511	1-S92.51
1	1-Displaced fracture of proximal phalanx of left lesser toe(s)	1-S92.512	1-S92.51
1	1-Displaced fracture of proximal phalanx of unspecified lesser toe(s)	1-S92.513	1-S92.51
1	1-Nondisplaced fracture of proximal phalanx of right lesser toe(s)	1-S92.514	1-S92.51
1	1-Nondisplaced fracture of proximal phalanx of left lesser toe(s)	1-S92.515	1-S92.51
1	1-Nondisplaced fracture of proximal phalanx of unspecified lesser toe(s)	1-S92.516	1-S92.51
1	1-Fracture of middle phalanx of lesser toe(s)	1-S92.52	1-S92.5
1	1-Displaced fracture of middle phalanx of right lesser toe(s)	1-S92.521	1-S92.52
1	1-Displaced fracture of middle phalanx of left lesser toe(s)	1-S92.522	1-S92.52
1	1-Displaced fracture of middle phalanx of unspecified lesser toe(s)	1-S92.523	1-S92.52
1	1-Nondisplaced fracture of middle phalanx of right lesser toe(s)	1-S92.524	1-S92.52
1	1-Nondisplaced fracture of middle phalanx of left lesser toe(s)	1-S92.525	1-S92.52
1	1-Nondisplaced fracture of middle phalanx of unspecified lesser toe(s)	1-S92.526	1-S92.52
1	1-Fracture of distal phalanx of lesser toe(s)	1-S92.53	1-S92.5
1	1-Displaced fracture of distal phalanx of right lesser toe(s)	1-S92.531	1-S92.53
1	1-Displaced fracture of distal phalanx of left lesser toe(s)	1-S92.532	1-S92.53
1	1-Displaced fracture of distal phalanx of unspecified lesser toe(s)	1-S92.533	1-S92.53
1	1-Nondisplaced fracture of distal phalanx of right lesser toe(s)	1-S92.534	1-S92.53
1	1-Nondisplaced fracture of distal phalanx of left lesser toe(s)	1-S92.535	1-S92.53
1	1-Nondisplaced fracture of distal phalanx of unspecified lesser toe(s)	1-S92.536	1-S92.53
1	1-Other fracture of lesser toe(s)	1-S92.59	1-S92.5
1	1-Other fracture of right lesser toe(s)	1-S92.591	1-S92.59
1	1-Other fracture of left lesser toe(s)	1-S92.592	1-S92.59
1	1-Other fracture of unspecified lesser toe(s)	1-S92.599	1-S92.59
1	1-Other fracture of foot, except ankle	1-S92.8	1-S92
1	1-Other fracture of foot	1-S92.81	1-S92.8
1	1-Other fracture of right foot	1-S92.811	1-S92.81
1	1-Other fracture of left foot	1-S92.812	1-S92.81
1	1-Other fracture of unspecified foot	1-S92.819	1-S92.81
1	1-Unspecified fracture of foot and toe	1-S92.9	1-S92
1	1-Unspecified fracture of foot	1-S92.90	1-S92.9
1	1-Unspecified fracture of right foot	1-S92.901	1-S92.90
1	1-Unspecified fracture of left foot	1-S92.902	1-S92.90
1	1-Unspecified fracture of unspecified foot	1-S92.909	1-S92.90
1	1-Unspecified fracture of toe	1-S92.91	1-S92.9
1	1-Unspecified fracture of right toe(s)	1-S92.911	1-S92.91
1	1-Unspecified fracture of left toe(s)	1-S92.912	1-S92.91
1	1-Unspecified fracture of unspecified toe(s)	1-S92.919	1-S92.91
1	1-Dislocation and sprain of joints and ligaments at ankle, foot and toe level	1-S93	1-S90-S99
1	1-Subluxation and dislocation of ankle joint	1-S93.0	1-S93
1	1-Subluxation of right ankle joint	1-S93.01	1-S93.0
1	1-Subluxation of left ankle joint	1-S93.02	1-S93.0
1	1-Subluxation of unspecified ankle joint	1-S93.03	1-S93.0
1	1-Dislocation of right ankle joint	1-S93.04	1-S93.0
1	1-Dislocation of left ankle joint	1-S93.05	1-S93.0
1	1-Dislocation of unspecified ankle joint	1-S93.06	1-S93.0
1	1-Subluxation and dislocation of toe	1-S93.1	1-S93
1	1-Unspecified subluxation and dislocation of toe	1-S93.10	1-S93.1
1	1-Unspecified subluxation of right toe(s)	1-S93.101	1-S93.10
1	1-Unspecified subluxation of left toe(s)	1-S93.102	1-S93.10
1	1-Unspecified subluxation of unspecified toe(s)	1-S93.103	1-S93.10
1	1-Unspecified dislocation of right toe(s)	1-S93.104	1-S93.10
1	1-Unspecified dislocation of left toe(s)	1-S93.105	1-S93.10
1	1-Unspecified dislocation of unspecified toe(s)	1-S93.106	1-S93.10
1	1-Dislocation of interphalangeal joint	1-S93.11	1-S93.1
1	1-Dislocation of interphalangeal joint of right great toe	1-S93.111	1-S93.11
1	1-Dislocation of interphalangeal joint of left great toe	1-S93.112	1-S93.11
1	1-Dislocation of interphalangeal joint of unspecified great toe	1-S93.113	1-S93.11
1	1-Dislocation of interphalangeal joint of right lesser toe(s)	1-S93.114	1-S93.11
1	1-Dislocation of interphalangeal joint of left lesser toe(s)	1-S93.115	1-S93.11
1	1-Dislocation of interphalangeal joint of unspecified lesser toe(s)	1-S93.116	1-S93.11
1	1-Dislocation of interphalangeal joint of unspecified toe(s)	1-S93.119	1-S93.11
1	1-Dislocation of metatarsophalangeal joint	1-S93.12	1-S93.1
1	1-Dislocation of metatarsophalangeal joint of right great toe	1-S93.121	1-S93.12
1	1-Dislocation of metatarsophalangeal joint of left great toe	1-S93.122	1-S93.12
1	1-Dislocation of metatarsophalangeal joint of unspecified great toe	1-S93.123	1-S93.12
1	1-Dislocation of metatarsophalangeal joint of right lesser toe(s)	1-S93.124	1-S93.12
1	1-Dislocation of metatarsophalangeal joint of left lesser toe(s)	1-S93.125	1-S93.12
1	1-Dislocation of metatarsophalangeal joint of unspecified lesser toe(s)	1-S93.126	1-S93.12
1	1-Dislocation of metatarsophalangeal joint of unspecified toe(s)	1-S93.129	1-S93.12
1	1-Subluxation of interphalangeal joint	1-S93.13	1-S93.1
1	1-Subluxation of interphalangeal joint of right great toe	1-S93.131	1-S93.13
1	1-Subluxation of interphalangeal joint of left great toe	1-S93.132	1-S93.13
1	1-Subluxation of interphalangeal joint of unspecified great toe	1-S93.133	1-S93.13
1	1-Subluxation of interphalangeal joint of right lesser toe(s)	1-S93.134	1-S93.13
1	1-Subluxation of interphalangeal joint of left lesser toe(s)	1-S93.135	1-S93.13
1	1-Subluxation of interphalangeal joint of unspecified lesser toe(s)	1-S93.136	1-S93.13
1	1-Subluxation of interphalangeal joint of unspecified toe(s)	1-S93.139	1-S93.13
1	1-Subluxation of metatarsophalangeal joint	1-S93.14	1-S93.1
1	1-Subluxation of metatarsophalangeal joint of right great toe	1-S93.141	1-S93.14
1	1-Subluxation of metatarsophalangeal joint of left great toe	1-S93.142	1-S93.14
1	1-Subluxation of metatarsophalangeal joint of unspecified great toe	1-S93.143	1-S93.14
1	1-Subluxation of metatarsophalangeal joint of right lesser toe(s)	1-S93.144	1-S93.14
1	1-Subluxation of metatarsophalangeal joint of left lesser toe(s)	1-S93.145	1-S93.14
1	1-Subluxation of metatarsophalangeal joint of unspecified lesser toe(s)	1-S93.146	1-S93.14
1	1-Subluxation of metatarsophalangeal joint of unspecified toe(s)	1-S93.149	1-S93.14
1	1-Subluxation and dislocation of foot	1-S93.3	1-S93
1	1-Unspecified subluxation and dislocation of foot	1-S93.30	1-S93.3
1	1-Unspecified subluxation of right foot	1-S93.301	1-S93.30
1	1-Unspecified subluxation of left foot	1-S93.302	1-S93.30
1	1-Unspecified subluxation of unspecified foot	1-S93.303	1-S93.30
1	1-Unspecified dislocation of right foot	1-S93.304	1-S93.30
1	1-Unspecified dislocation of left foot	1-S93.305	1-S93.30
1	1-Unspecified dislocation of unspecified foot	1-S93.306	1-S93.30
1	1-Subluxation and dislocation of tarsal joint	1-S93.31	1-S93.3
1	1-Subluxation of tarsal joint of right foot	1-S93.311	1-S93.31
1	1-Subluxation of tarsal joint of left foot	1-S93.312	1-S93.31
1	1-Subluxation of tarsal joint of unspecified foot	1-S93.313	1-S93.31
1	1-Dislocation of tarsal joint of right foot	1-S93.314	1-S93.31
1	1-Dislocation of tarsal joint of left foot	1-S93.315	1-S93.31
1	1-Dislocation of tarsal joint of unspecified foot	1-S93.316	1-S93.31
1	1-Subluxation and dislocation of tarsometatarsal joint	1-S93.32	1-S93.3
1	1-Subluxation of tarsometatarsal joint of right foot	1-S93.321	1-S93.32
1	1-Subluxation of tarsometatarsal joint of left foot	1-S93.322	1-S93.32
1	1-Subluxation of tarsometatarsal joint of unspecified foot	1-S93.323	1-S93.32
1	1-Dislocation of tarsometatarsal joint of right foot	1-S93.324	1-S93.32
1	1-Dislocation of tarsometatarsal joint of left foot	1-S93.325	1-S93.32
1	1-Dislocation of tarsometatarsal joint of unspecified foot	1-S93.326	1-S93.32
1	1-Other subluxation and dislocation of foot	1-S93.33	1-S93.3
1	1-Other subluxation of right foot	1-S93.331	1-S93.33
1	1-Other subluxation of left foot	1-S93.332	1-S93.33
1	1-Other subluxation of unspecified foot	1-S93.333	1-S93.33
1	1-Other dislocation of right foot	1-S93.334	1-S93.33
1	1-Other dislocation of left foot	1-S93.335	1-S93.33
1	1-Other dislocation of unspecified foot	1-S93.336	1-S93.33
1	1-Sprain of ankle	1-S93.4	1-S93
1	1-Sprain of unspecified ligament of ankle	1-S93.40	1-S93.4
1	1-Sprain of unspecified ligament of right ankle	1-S93.401	1-S93.40
1	1-Sprain of unspecified ligament of left ankle	1-S93.402	1-S93.40
1	1-Sprain of unspecified ligament of unspecified ankle	1-S93.409	1-S93.40
1	1-Sprain of calcaneofibular ligament	1-S93.41	1-S93.4
1	1-Sprain of calcaneofibular ligament of right ankle	1-S93.411	1-S93.41
1	1-Sprain of calcaneofibular ligament of left ankle	1-S93.412	1-S93.41
1	1-Sprain of calcaneofibular ligament of unspecified ankle	1-S93.419	1-S93.41
1	1-Sprain of deltoid ligament	1-S93.42	1-S93.4
1	1-Sprain of deltoid ligament of right ankle	1-S93.421	1-S93.42
1	1-Sprain of deltoid ligament of left ankle	1-S93.422	1-S93.42
1	1-Sprain of deltoid ligament of unspecified ankle	1-S93.429	1-S93.42
1	1-Sprain of tibiofibular ligament	1-S93.43	1-S93.4
1	1-Sprain of tibiofibular ligament of right ankle	1-S93.431	1-S93.43
1	1-Sprain of tibiofibular ligament of left ankle	1-S93.432	1-S93.43
1	1-Sprain of tibiofibular ligament of unspecified ankle	1-S93.439	1-S93.43
1	1-Sprain of other ligament of ankle	1-S93.49	1-S93.4
1	1-Sprain of other ligament of right ankle	1-S93.491	1-S93.49
1	1-Sprain of other ligament of left ankle	1-S93.492	1-S93.49
1	1-Sprain of other ligament of unspecified ankle	1-S93.499	1-S93.49
1	1-Sprain of toe	1-S93.5	1-S93
1	1-Unspecified sprain of toe	1-S93.50	1-S93.5
1	1-Unspecified sprain of right great toe	1-S93.501	1-S93.50
1	1-Unspecified sprain of left great toe	1-S93.502	1-S93.50
1	1-Unspecified sprain of unspecified great toe	1-S93.503	1-S93.50
1	1-Unspecified sprain of right lesser toe(s)	1-S93.504	1-S93.50
1	1-Unspecified sprain of left lesser toe(s)	1-S93.505	1-S93.50
1	1-Unspecified sprain of unspecified lesser toe(s)	1-S93.506	1-S93.50
1	1-Unspecified sprain of unspecified toe(s)	1-S93.509	1-S93.50
1	1-Sprain of interphalangeal joint of toe	1-S93.51	1-S93.5
1	1-Sprain of interphalangeal joint of right great toe	1-S93.511	1-S93.51
1	1-Sprain of interphalangeal joint of left great toe	1-S93.512	1-S93.51
1	1-Sprain of interphalangeal joint of unspecified great toe	1-S93.513	1-S93.51
1	1-Sprain of interphalangeal joint of right lesser toe(s)	1-S93.514	1-S93.51
1	1-Sprain of interphalangeal joint of left lesser toe(s)	1-S93.515	1-S93.51
1	1-Sprain of interphalangeal joint of unspecified lesser toe(s)	1-S93.516	1-S93.51
1	1-Sprain of interphalangeal joint of unspecified toe(s)	1-S93.519	1-S93.51
1	1-Sprain of metatarsophalangeal joint of toe	1-S93.52	1-S93.5
1	1-Sprain of metatarsophalangeal joint of right great toe	1-S93.521	1-S93.52
1	1-Sprain of metatarsophalangeal joint of left great toe	1-S93.522	1-S93.52
1	1-Sprain of metatarsophalangeal joint of unspecified great toe	1-S93.523	1-S93.52
1	1-Sprain of metatarsophalangeal joint of right lesser toe(s)	1-S93.524	1-S93.52
1	1-Sprain of metatarsophalangeal joint of left lesser toe(s)	1-S93.525	1-S93.52
1	1-Sprain of metatarsophalangeal joint of unspecified lesser toe(s)	1-S93.526	1-S93.52
1	1-Sprain of metatarsophalangeal joint of unspecified toe(s)	1-S93.529	1-S93.52
1	1-Sprain of foot	1-S93.6	1-S93
1	1-Unspecified sprain of foot	1-S93.60	1-S93.6
1	1-Unspecified sprain of right foot	1-S93.601	1-S93.60
1	1-Unspecified sprain of left foot	1-S93.602	1-S93.60
1	1-Unspecified sprain of unspecified foot	1-S93.609	1-S93.60
1	1-Sprain of tarsal ligament of foot	1-S93.61	1-S93.6
1	1-Sprain of tarsal ligament of right foot	1-S93.611	1-S93.61
1	1-Sprain of tarsal ligament of left foot	1-S93.612	1-S93.61
1	1-Sprain of tarsal ligament of unspecified foot	1-S93.619	1-S93.61
1	1-Sprain of tarsometatarsal ligament of foot	1-S93.62	1-S93.6
1	1-Sprain of tarsometatarsal ligament of right foot	1-S93.621	1-S93.62
1	1-Sprain of tarsometatarsal ligament of left foot	1-S93.622	1-S93.62
1	1-Sprain of tarsometatarsal ligament of unspecified foot	1-S93.629	1-S93.62
1	1-Other sprain of foot	1-S93.69	1-S93.6
1	1-Other sprain of right foot	1-S93.691	1-S93.69
1	1-Other sprain of left foot	1-S93.692	1-S93.69
1	1-Other sprain of unspecified foot	1-S93.699	1-S93.69
1	1-Injury of nerves at ankle and foot level	1-S94	1-S90-S99
1	1-Injury of lateral plantar nerve	1-S94.0	1-S94
1	1-Injury of lateral plantar nerve, unspecified leg	1-S94.00	1-S94.0
1	1-Injury of lateral plantar nerve, right leg	1-S94.01	1-S94.0
1	1-Injury of lateral plantar nerve, left leg	1-S94.02	1-S94.0
1	1-Injury of medial plantar nerve	1-S94.1	1-S94
1	1-Injury of medial plantar nerve, unspecified leg	1-S94.10	1-S94.1
1	1-Injury of medial plantar nerve, right leg	1-S94.11	1-S94.1
1	1-Injury of medial plantar nerve, left leg	1-S94.12	1-S94.1
1	1-Injury of deep peroneal nerve at ankle and foot level	1-S94.2	1-S94
1	1-Injury of deep peroneal nerve at ankle and foot level, unspecified leg	1-S94.20	1-S94.2
1	1-Injury of deep peroneal nerve at ankle and foot level, right leg	1-S94.21	1-S94.2
1	1-Injury of deep peroneal nerve at ankle and foot level, left leg	1-S94.22	1-S94.2
1	1-Injury of cutaneous sensory nerve at ankle and foot level	1-S94.3	1-S94
1	1-Injury of cutaneous sensory nerve at ankle and foot level, unspecified leg	1-S94.30	1-S94.3
1	1-Injury of cutaneous sensory nerve at ankle and foot level, right leg	1-S94.31	1-S94.3
1	1-Injury of cutaneous sensory nerve at ankle and foot level, left leg	1-S94.32	1-S94.3
1	1-Injury of other nerves at ankle and foot level	1-S94.8	1-S94
1	1-Injury of other nerves at ankle and foot level	1-S94.8X	1-S94.8
1	1-Injury of other nerves at ankle and foot level, right leg	1-S94.8X1	1-S94.8X
1	1-Injury of other nerves at ankle and foot level, left leg	1-S94.8X2	1-S94.8X
1	1-Injury of other nerves at ankle and foot level, unspecified leg	1-S94.8X9	1-S94.8X
1	1-Injury of unspecified nerve at ankle and foot level	1-S94.9	1-S94
1	1-Injury of unspecified nerve at ankle and foot level, unspecified leg	1-S94.90	1-S94.9
1	1-Injury of unspecified nerve at ankle and foot level, right leg	1-S94.91	1-S94.9
1	1-Injury of unspecified nerve at ankle and foot level, left leg	1-S94.92	1-S94.9
1	1-Injury of blood vessels at ankle and foot level	1-S95	1-S90-S99
1	1-Injury of dorsal artery of foot	1-S95.0	1-S95
1	1-Unspecified injury of dorsal artery of foot	1-S95.00	1-S95.0
1	1-Unspecified injury of dorsal artery of right foot	1-S95.001	1-S95.00
1	1-Unspecified injury of dorsal artery of left foot	1-S95.002	1-S95.00
1	1-Unspecified injury of dorsal artery of unspecified foot	1-S95.009	1-S95.00
1	1-Laceration of dorsal artery of foot	1-S95.01	1-S95.0
1	1-Laceration of dorsal artery of right foot	1-S95.011	1-S95.01
1	1-Laceration of dorsal artery of left foot	1-S95.012	1-S95.01
1	1-Laceration of dorsal artery of unspecified foot	1-S95.019	1-S95.01
1	1-Other specified injury of dorsal artery of foot	1-S95.09	1-S95.0
1	1-Other specified injury of dorsal artery of right foot	1-S95.091	1-S95.09
1	1-Other specified injury of dorsal artery of left foot	1-S95.092	1-S95.09
1	1-Other specified injury of dorsal artery of unspecified foot	1-S95.099	1-S95.09
1	1-Injury of plantar artery of foot	1-S95.1	1-S95
1	1-Unspecified injury of plantar artery of foot	1-S95.10	1-S95.1
1	1-Unspecified injury of plantar artery of right foot	1-S95.101	1-S95.10
1	1-Unspecified injury of plantar artery of left foot	1-S95.102	1-S95.10
1	1-Unspecified injury of plantar artery of unspecified foot	1-S95.109	1-S95.10
1	1-Laceration of plantar artery of foot	1-S95.11	1-S95.1
1	1-Laceration of plantar artery of right foot	1-S95.111	1-S95.11
1	1-Laceration of plantar artery of left foot	1-S95.112	1-S95.11
1	1-Laceration of plantar artery of unspecified foot	1-S95.119	1-S95.11
1	1-Other specified injury of plantar artery of foot	1-S95.19	1-S95.1
1	1-Other specified injury of plantar artery of right foot	1-S95.191	1-S95.19
1	1-Other specified injury of plantar artery of left foot	1-S95.192	1-S95.19
1	1-Other specified injury of plantar artery of unspecified foot	1-S95.199	1-S95.19
1	1-Injury of dorsal vein of foot	1-S95.2	1-S95
1	1-Unspecified injury of dorsal vein of foot	1-S95.20	1-S95.2
1	1-Unspecified injury of dorsal vein of right foot	1-S95.201	1-S95.20
1	1-Unspecified injury of dorsal vein of left foot	1-S95.202	1-S95.20
1	1-Unspecified injury of dorsal vein of unspecified foot	1-S95.209	1-S95.20
1	1-Laceration of dorsal vein of foot	1-S95.21	1-S95.2
1	1-Laceration of dorsal vein of right foot	1-S95.211	1-S95.21
1	1-Laceration of dorsal vein of left foot	1-S95.212	1-S95.21
1	1-Laceration of dorsal vein of unspecified foot	1-S95.219	1-S95.21
1	1-Other specified injury of dorsal vein of foot	1-S95.29	1-S95.2
1	1-Other specified injury of dorsal vein of right foot	1-S95.291	1-S95.29
1	1-Other specified injury of dorsal vein of left foot	1-S95.292	1-S95.29
1	1-Other specified injury of dorsal vein of unspecified foot	1-S95.299	1-S95.29
1	1-Injury of other blood vessels at ankle and foot level	1-S95.8	1-S95
1	1-Unspecified injury of other blood vessels at ankle and foot level	1-S95.80	1-S95.8
1	1-Unspecified injury of other blood vessels at ankle and foot level, right leg	1-S95.801	1-S95.80
1	1-Unspecified injury of other blood vessels at ankle and foot level, left leg	1-S95.802	1-S95.80
1	1-Unspecified injury of other blood vessels at ankle and foot level, unspecified leg	1-S95.809	1-S95.80
1	1-Laceration of other blood vessels at ankle and foot level	1-S95.81	1-S95.8
1	1-Laceration of other blood vessels at ankle and foot level, right leg	1-S95.811	1-S95.81
1	1-Laceration of other blood vessels at ankle and foot level, left leg	1-S95.812	1-S95.81
1	1-Laceration of other blood vessels at ankle and foot level, unspecified leg	1-S95.819	1-S95.81
1	1-Other specified injury of other blood vessels at ankle and foot level	1-S95.89	1-S95.8
1	1-Other specified injury of other blood vessels at ankle and foot level, right leg	1-S95.891	1-S95.89
1	1-Other specified injury of other blood vessels at ankle and foot level, left leg	1-S95.892	1-S95.89
1	1-Other specified injury of other blood vessels at ankle and foot level, unspecified leg	1-S95.899	1-S95.89
1	1-Injury of unspecified blood vessel at ankle and foot level	1-S95.9	1-S95
1	1-Unspecified injury of unspecified blood vessel at ankle and foot level	1-S95.90	1-S95.9
1	1-Unspecified injury of unspecified blood vessel at ankle and foot level, right leg	1-S95.901	1-S95.90
1	1-Unspecified injury of unspecified blood vessel at ankle and foot level, left leg	1-S95.902	1-S95.90
1	1-Unspecified injury of unspecified blood vessel at ankle and foot level, unspecified leg	1-S95.909	1-S95.90
1	1-Laceration of unspecified blood vessel at ankle and foot level	1-S95.91	1-S95.9
1	1-Laceration of unspecified blood vessel at ankle and foot level, right leg	1-S95.911	1-S95.91
1	1-Laceration of unspecified blood vessel at ankle and foot level, left leg	1-S95.912	1-S95.91
1	1-Laceration of unspecified blood vessel at ankle and foot level, unspecified leg	1-S95.919	1-S95.91
1	1-Other specified injury of unspecified blood vessel at ankle and foot level	1-S95.99	1-S95.9
1	1-Other specified injury of unspecified blood vessel at ankle and foot level, right leg	1-S95.991	1-S95.99
1	1-Other specified injury of unspecified blood vessel at ankle and foot level, left leg	1-S95.992	1-S95.99
1	1-Other specified injury of unspecified blood vessel at ankle and foot level, unspecified leg	1-S95.999	1-S95.99
1	1-Injury of muscle and tendon at ankle and foot level	1-S96	1-S90-S99
1	1-Injury of muscle and tendon of long flexor muscle of toe at ankle and foot level	1-S96.0	1-S96
1	1-Unspecified injury of muscle and tendon of long flexor muscle of toe at ankle and foot level	1-S96.00	1-S96.0
1	1-Unspecified injury of muscle and tendon of long flexor muscle of toe at ankle and foot level, right foot	1-S96.001	1-S96.00
1	1-Unspecified injury of muscle and tendon of long flexor muscle of toe at ankle and foot level, left foot	1-S96.002	1-S96.00
1	1-Unspecified injury of muscle and tendon of long flexor muscle of toe at ankle and foot level, unspecified foot	1-S96.009	1-S96.00
1	1-Strain of muscle and tendon of long flexor muscle of toe at ankle and foot level	1-S96.01	1-S96.0
1	1-Strain of muscle and tendon of long flexor muscle of toe at ankle and foot level, right foot	1-S96.011	1-S96.01
1	1-Strain of muscle and tendon of long flexor muscle of toe at ankle and foot level, left foot	1-S96.012	1-S96.01
1	1-Strain of muscle and tendon of long flexor muscle of toe at ankle and foot level, unspecified foot	1-S96.019	1-S96.01
1	1-Laceration of muscle and tendon of long flexor muscle of toe at ankle and foot level	1-S96.02	1-S96.0
1	1-Laceration of muscle and tendon of long flexor muscle of toe at ankle and foot level, right foot	1-S96.021	1-S96.02
1	1-Laceration of muscle and tendon of long flexor muscle of toe at ankle and foot level, left foot	1-S96.022	1-S96.02
1	1-Laceration of muscle and tendon of long flexor muscle of toe at ankle and foot level, unspecified foot	1-S96.029	1-S96.02
1	1-Other injury of muscle and tendon of long flexor muscle of toe at ankle and foot level	1-S96.09	1-S96.0
1	1-Other injury of muscle and tendon of long flexor muscle of toe at ankle and foot level, right foot	1-S96.091	1-S96.09
1	1-Other injury of muscle and tendon of long flexor muscle of toe at ankle and foot level, left foot	1-S96.092	1-S96.09
1	1-Other injury of muscle and tendon of long flexor muscle of toe at ankle and foot level, unspecified foot	1-S96.099	1-S96.09
1	1-Injury of muscle and tendon of long extensor muscle of toe at ankle and foot level	1-S96.1	1-S96
1	1-Unspecified injury of muscle and tendon of long extensor muscle of toe at ankle and foot level	1-S96.10	1-S96.1
1	1-Unspecified injury of muscle and tendon of long extensor muscle of toe at ankle and foot level, right foot	1-S96.101	1-S96.10
1	1-Unspecified injury of muscle and tendon of long extensor muscle of toe at ankle and foot level, left foot	1-S96.102	1-S96.10
1	1-Unspecified injury of muscle and tendon of long extensor muscle of toe at ankle and foot level, unspecified foot	1-S96.109	1-S96.10
1	1-Strain of muscle and tendon of long extensor muscle of toe at ankle and foot level	1-S96.11	1-S96.1
1	1-Strain of muscle and tendon of long extensor muscle of toe at ankle and foot level, right foot	1-S96.111	1-S96.11
1	1-Strain of muscle and tendon of long extensor muscle of toe at ankle and foot level, left foot	1-S96.112	1-S96.11
1	1-Strain of muscle and tendon of long extensor muscle of toe at ankle and foot level, unspecified foot	1-S96.119	1-S96.11
1	1-Laceration of muscle and tendon of long extensor muscle of toe at ankle and foot level	1-S96.12	1-S96.1
1	1-Laceration of muscle and tendon of long extensor muscle of toe at ankle and foot level, right foot	1-S96.121	1-S96.12
1	1-Laceration of muscle and tendon of long extensor muscle of toe at ankle and foot level, left foot	1-S96.122	1-S96.12
1	1-Laceration of muscle and tendon of long extensor muscle of toe at ankle and foot level, unspecified foot	1-S96.129	1-S96.12
1	1-Other specified injury of muscle and tendon of long extensor muscle of toe at ankle and foot level	1-S96.19	1-S96.1
1	1-Other specified injury of muscle and tendon of long extensor muscle of toe at ankle and foot level, right foot	1-S96.191	1-S96.19
1	1-Other specified injury of muscle and tendon of long extensor muscle of toe at ankle and foot level, left foot	1-S96.192	1-S96.19
1	1-Other specified injury of muscle and tendon of long extensor muscle of toe at ankle and foot level, unspecified foot	1-S96.199	1-S96.19
1	1-Injury of intrinsic muscle and tendon at ankle and foot level	1-S96.2	1-S96
1	1-Unspecified injury of intrinsic muscle and tendon at ankle and foot level	1-S96.20	1-S96.2
1	1-Unspecified injury of intrinsic muscle and tendon at ankle and foot level, right foot	1-S96.201	1-S96.20
1	1-Unspecified injury of intrinsic muscle and tendon at ankle and foot level, left foot	1-S96.202	1-S96.20
1	1-Unspecified injury of intrinsic muscle and tendon at ankle and foot level, unspecified foot	1-S96.209	1-S96.20
1	1-Strain of intrinsic muscle and tendon at ankle and foot level	1-S96.21	1-S96.2
1	1-Strain of intrinsic muscle and tendon at ankle and foot level, right foot	1-S96.211	1-S96.21
1	1-Strain of intrinsic muscle and tendon at ankle and foot level, left foot	1-S96.212	1-S96.21
1	1-Strain of intrinsic muscle and tendon at ankle and foot level, unspecified foot	1-S96.219	1-S96.21
1	1-Laceration of intrinsic muscle and tendon at ankle and foot level	1-S96.22	1-S96.2
1	1-Laceration of intrinsic muscle and tendon at ankle and foot level, right foot	1-S96.221	1-S96.22
1	1-Laceration of intrinsic muscle and tendon at ankle and foot level, left foot	1-S96.222	1-S96.22
1	1-Laceration of intrinsic muscle and tendon at ankle and foot level, unspecified foot	1-S96.229	1-S96.22
1	1-Other specified injury of intrinsic muscle and tendon at ankle and foot level	1-S96.29	1-S96.2
1	1-Other specified injury of intrinsic muscle and tendon at ankle and foot level, right foot	1-S96.291	1-S96.29
1	1-Other specified injury of intrinsic muscle and tendon at ankle and foot level, left foot	1-S96.292	1-S96.29
1	1-Other specified injury of intrinsic muscle and tendon at ankle and foot level, unspecified foot	1-S96.299	1-S96.29
1	1-Injury of other specified muscles and tendons at ankle and foot level	1-S96.8	1-S96
1	1-Unspecified injury of other specified muscles and tendons at ankle and foot level	1-S96.80	1-S96.8
1	1-Unspecified injury of other specified muscles and tendons at ankle and foot level, right foot	1-S96.801	1-S96.80
1	1-Unspecified injury of other specified muscles and tendons at ankle and foot level, left foot	1-S96.802	1-S96.80
1	1-Unspecified injury of other specified muscles and tendons at ankle and foot level, unspecified foot	1-S96.809	1-S96.80
1	1-Strain of other specified muscles and tendons at ankle and foot level	1-S96.81	1-S96.8
1	1-Strain of other specified muscles and tendons at ankle and foot level, right foot	1-S96.811	1-S96.81
1	1-Strain of other specified muscles and tendons at ankle and foot level, left foot	1-S96.812	1-S96.81
1	1-Strain of other specified muscles and tendons at ankle and foot level, unspecified foot	1-S96.819	1-S96.81
1	1-Laceration of other specified muscles and tendons at ankle and foot level	1-S96.82	1-S96.8
1	1-Laceration of other specified muscles and tendons at ankle and foot level, right foot	1-S96.821	1-S96.82
1	1-Laceration of other specified muscles and tendons at ankle and foot level, left foot	1-S96.822	1-S96.82
1	1-Laceration of other specified muscles and tendons at ankle and foot level, unspecified foot	1-S96.829	1-S96.82
1	1-Other specified injury of other specified muscles and tendons at ankle and foot level	1-S96.89	1-S96.8
1	1-Other specified injury of other specified muscles and tendons at ankle and foot level, right foot	1-S96.891	1-S96.89
1	1-Other specified injury of other specified muscles and tendons at ankle and foot level, left foot	1-S96.892	1-S96.89
1	1-Other specified injury of other specified muscles and tendons at ankle and foot level, unspecified foot	1-S96.899	1-S96.89
1	1-Injury of unspecified muscle and tendon at ankle and foot level	1-S96.9	1-S96
1	1-Unspecified injury of unspecified muscle and tendon at ankle and foot level	1-S96.90	1-S96.9
1	1-Unspecified injury of unspecified muscle and tendon at ankle and foot level, right foot	1-S96.901	1-S96.90
1	1-Unspecified injury of unspecified muscle and tendon at ankle and foot level, left foot	1-S96.902	1-S96.90
1	1-Unspecified injury of unspecified muscle and tendon at ankle and foot level, unspecified foot	1-S96.909	1-S96.90
1	1-Strain of unspecified muscle and tendon at ankle and foot level	1-S96.91	1-S96.9
1	1-Strain of unspecified muscle and tendon at ankle and foot level, right foot	1-S96.911	1-S96.91
1	1-Strain of unspecified muscle and tendon at ankle and foot level, left foot	1-S96.912	1-S96.91
1	1-Strain of unspecified muscle and tendon at ankle and foot level, unspecified foot	1-S96.919	1-S96.91
1	1-Laceration of unspecified muscle and tendon at ankle and foot level	1-S96.92	1-S96.9
1	1-Laceration of unspecified muscle and tendon at ankle and foot level, right foot	1-S96.921	1-S96.92
1	1-Laceration of unspecified muscle and tendon at ankle and foot level, left foot	1-S96.922	1-S96.92
1	1-Laceration of unspecified muscle and tendon at ankle and foot level, unspecified foot	1-S96.929	1-S96.92
1	1-Other specified injury of unspecified muscle and tendon at ankle and foot level	1-S96.99	1-S96.9
1	1-Other specified injury of unspecified muscle and tendon at ankle and foot level, right foot	1-S96.991	1-S96.99
1	1-Other specified injury of unspecified muscle and tendon at ankle and foot level, left foot	1-S96.992	1-S96.99
1	1-Other specified injury of unspecified muscle and tendon at ankle and foot level, unspecified foot	1-S96.999	1-S96.99
1	1-Crushing injury of ankle and foot	1-S97	1-S90-S99
1	1-Crushing injury of ankle	1-S97.0	1-S97
1	1-Crushing injury of unspecified ankle	1-S97.00	1-S97.0
1	1-Crushing injury of right ankle	1-S97.01	1-S97.0
1	1-Crushing injury of left ankle	1-S97.02	1-S97.0
1	1-Crushing injury of toe	1-S97.1	1-S97
1	1-Crushing injury of unspecified toe(s)	1-S97.10	1-S97.1
1	1-Crushing injury of unspecified right toe(s)	1-S97.101	1-S97.10
1	1-Crushing injury of unspecified left toe(s)	1-S97.102	1-S97.10
1	1-Crushing injury of unspecified toe(s)	1-S97.109	1-S97.10
1	1-Crushing injury of great toe	1-S97.11	1-S97.1
1	1-Crushing injury of right great toe	1-S97.111	1-S97.11
1	1-Crushing injury of left great toe	1-S97.112	1-S97.11
1	1-Crushing injury of unspecified great toe	1-S97.119	1-S97.11
1	1-Crushing injury of lesser toe(s)	1-S97.12	1-S97.1
1	1-Crushing injury of right lesser toe(s)	1-S97.121	1-S97.12
1	1-Crushing injury of left lesser toe(s)	1-S97.122	1-S97.12
1	1-Crushing injury of unspecified lesser toe(s)	1-S97.129	1-S97.12
1	1-Crushing injury of foot	1-S97.8	1-S97
1	1-Crushing injury of unspecified foot	1-S97.80	1-S97.8
1	1-Crushing injury of right foot	1-S97.81	1-S97.8
1	1-Crushing injury of left foot	1-S97.82	1-S97.8
1	1-Traumatic amputation of ankle and foot	1-S98	1-S90-S99
1	1-Traumatic amputation of foot at ankle level	1-S98.0	1-S98
1	1-Complete traumatic amputation of foot at ankle level	1-S98.01	1-S98.0
1	1-Complete traumatic amputation of right foot at ankle level	1-S98.011	1-S98.01
1	1-Complete traumatic amputation of left foot at ankle level	1-S98.012	1-S98.01
1	1-Complete traumatic amputation of unspecified foot at ankle level	1-S98.019	1-S98.01
1	1-Partial traumatic amputation of foot at ankle level	1-S98.02	1-S98.0
1	1-Partial traumatic amputation of right foot at ankle level	1-S98.021	1-S98.02
1	1-Partial traumatic amputation of left foot at ankle level	1-S98.022	1-S98.02
1	1-Partial traumatic amputation of unspecified foot at ankle level	1-S98.029	1-S98.02
1	1-Traumatic amputation of one toe	1-S98.1	1-S98
1	1-Complete traumatic amputation of great toe	1-S98.11	1-S98.1
1	1-Complete traumatic amputation of right great toe	1-S98.111	1-S98.11
1	1-Complete traumatic amputation of left great toe	1-S98.112	1-S98.11
1	1-Complete traumatic amputation of unspecified great toe	1-S98.119	1-S98.11
1	1-Partial traumatic amputation of great toe	1-S98.12	1-S98.1
1	1-Partial traumatic amputation of right great toe	1-S98.121	1-S98.12
1	1-Partial traumatic amputation of left great toe	1-S98.122	1-S98.12
1	1-Partial traumatic amputation of unspecified great toe	1-S98.129	1-S98.12
1	1-Complete traumatic amputation of one lesser toe	1-S98.13	1-S98.1
1	1-Complete traumatic amputation of one right lesser toe	1-S98.131	1-S98.13
1	1-Complete traumatic amputation of one left lesser toe	1-S98.132	1-S98.13
1	1-Complete traumatic amputation of one unspecified lesser toe	1-S98.139	1-S98.13
1	1-Partial traumatic amputation of one lesser toe	1-S98.14	1-S98.1
1	1-Partial traumatic amputation of one right lesser toe	1-S98.141	1-S98.14
1	1-Partial traumatic amputation of one left lesser toe	1-S98.142	1-S98.14
1	1-Partial traumatic amputation of one unspecified lesser toe	1-S98.149	1-S98.14
1	1-Traumatic amputation of two or more lesser toes	1-S98.2	1-S98
1	1-Complete traumatic amputation of two or more lesser toes	1-S98.21	1-S98.2
1	1-Complete traumatic amputation of two or more right lesser toes	1-S98.211	1-S98.21
1	1-Complete traumatic amputation of two or more left lesser toes	1-S98.212	1-S98.21
1	1-Complete traumatic amputation of two or more unspecified lesser toes	1-S98.219	1-S98.21
1	1-Partial traumatic amputation of two or more lesser toes	1-S98.22	1-S98.2
1	1-Partial traumatic amputation of two or more right lesser toes	1-S98.221	1-S98.22
1	1-Partial traumatic amputation of two or more left lesser toes	1-S98.222	1-S98.22
1	1-Partial traumatic amputation of two or more unspecified lesser toes	1-S98.229	1-S98.22
1	1-Traumatic amputation of midfoot	1-S98.3	1-S98
1	1-Complete traumatic amputation of midfoot	1-S98.31	1-S98.3
1	1-Complete traumatic amputation of right midfoot	1-S98.311	1-S98.31
1	1-Complete traumatic amputation of left midfoot	1-S98.312	1-S98.31
1	1-Complete traumatic amputation of unspecified midfoot	1-S98.319	1-S98.31
1	1-Partial traumatic amputation of midfoot	1-S98.32	1-S98.3
1	1-Partial traumatic amputation of right midfoot	1-S98.321	1-S98.32
1	1-Partial traumatic amputation of left midfoot	1-S98.322	1-S98.32
1	1-Partial traumatic amputation of unspecified midfoot	1-S98.329	1-S98.32
1	1-Traumatic amputation of foot, level unspecified	1-S98.9	1-S98
1	1-Complete traumatic amputation of foot, level unspecified	1-S98.91	1-S98.9
1	1-Complete traumatic amputation of right foot, level unspecified	1-S98.911	1-S98.91
1	1-Complete traumatic amputation of left foot, level unspecified	1-S98.912	1-S98.91
1	1-Complete traumatic amputation of unspecified foot, level unspecified	1-S98.919	1-S98.91
1	1-Partial traumatic amputation of foot, level unspecified	1-S98.92	1-S98.9
1	1-Partial traumatic amputation of right foot, level unspecified	1-S98.921	1-S98.92
1	1-Partial traumatic amputation of left foot, level unspecified	1-S98.922	1-S98.92
1	1-Partial traumatic amputation of unspecified foot, level unspecified	1-S98.929	1-S98.92
1	1-Other and unspecified injuries of ankle and foot	1-S99	1-S90-S99
1	1-Physeal fracture of calcaneus	1-S99.0	1-S99
1	1-Unspecified physeal fracture of calcaneus	1-S99.00	1-S99.0
1	1-Unspecified physeal fracture of right calcaneus	1-S99.001	1-S99.00
1	1-Unspecified physeal fracture of left calcaneus	1-S99.002	1-S99.00
1	1-Unspecified physeal fracture of unspecified calcaneus	1-S99.009	1-S99.00
1	1-Salter-Harris Type I physeal fracture of calcaneus	1-S99.01	1-S99.0
1	1-Salter-Harris Type I physeal fracture of right calcaneus	1-S99.011	1-S99.01
1	1-Salter-Harris Type I physeal fracture of left calcaneus	1-S99.012	1-S99.01
1	1-Salter-Harris Type I physeal fracture of unspecified calcaneus	1-S99.019	1-S99.01
1	1-Salter-Harris Type II physeal fracture of calcaneus	1-S99.02	1-S99.0
1	1-Salter-Harris Type II physeal fracture of right calcaneus	1-S99.021	1-S99.02
1	1-Salter-Harris Type II physeal fracture of left calcaneus	1-S99.022	1-S99.02
1	1-Salter-Harris Type II physeal fracture of unspecified calcaneus	1-S99.029	1-S99.02
1	1-Salter-Harris Type III physeal fracture of calcaneus	1-S99.03	1-S99.0
1	1-Salter-Harris Type III physeal fracture of right calcaneus	1-S99.031	1-S99.03
1	1-Salter-Harris Type III physeal fracture of left calcaneus	1-S99.032	1-S99.03
1	1-Salter-Harris Type III physeal fracture of unspecified calcaneus	1-S99.039	1-S99.03
1	1-Salter-Harris Type IV physeal fracture of calcaneus	1-S99.04	1-S99.0
1	1-Salter-Harris Type IV physeal fracture of right calcaneus	1-S99.041	1-S99.04
1	1-Salter-Harris Type IV physeal fracture of left calcaneus	1-S99.042	1-S99.04
1	1-Salter-Harris Type IV physeal fracture of unspecified calcaneus	1-S99.049	1-S99.04
1	1-Other physeal fracture of calcaneus	1-S99.09	1-S99.0
1	1-Other physeal fracture of right calcaneus	1-S99.091	1-S99.09
1	1-Other physeal fracture of left calcaneus	1-S99.092	1-S99.09
1	1-Other physeal fracture of unspecified calcaneus	1-S99.099	1-S99.09
1	1-Physeal fracture of metatarsal	1-S99.1	1-S99
1	1-Unspecified physeal fracture of metatarsal	1-S99.10	1-S99.1
1	1-Unspecified physeal fracture of right metatarsal	1-S99.101	1-S99.10
1	1-Unspecified physeal fracture of left metatarsal	1-S99.102	1-S99.10
1	1-Unspecified physeal fracture of unspecified metatarsal	1-S99.109	1-S99.10
1	1-Salter-Harris Type I physeal fracture of metatarsal	1-S99.11	1-S99.1
1	1-Salter-Harris Type I physeal fracture of right metatarsal	1-S99.111	1-S99.11
1	1-Salter-Harris Type I physeal fracture of left metatarsal	1-S99.112	1-S99.11
1	1-Salter-Harris Type I physeal fracture of unspecified metatarsal	1-S99.119	1-S99.11
1	1-Salter-Harris Type II physeal fracture of metatarsal	1-S99.12	1-S99.1
1	1-Salter-Harris Type II physeal fracture of right metatarsal	1-S99.121	1-S99.12
1	1-Salter-Harris Type II physeal fracture of left metatarsal	1-S99.122	1-S99.12
1	1-Salter-Harris Type II physeal fracture of unspecified metatarsal	1-S99.129	1-S99.12
1	1-Salter-Harris Type III physeal fracture of metatarsal	1-S99.13	1-S99.1
1	1-Salter-Harris Type III physeal fracture of right metatarsal	1-S99.131	1-S99.13
1	1-Salter-Harris Type III physeal fracture of left metatarsal	1-S99.132	1-S99.13
1	1-Salter-Harris Type III physeal fracture of unspecified metatarsal	1-S99.139	1-S99.13
1	1-Salter-Harris Type IV physeal fracture of metatarsal	1-S99.14	1-S99.1
1	1-Salter-Harris Type IV physeal fracture of right metatarsal	1-S99.141	1-S99.14
1	1-Salter-Harris Type IV physeal fracture of left metatarsal	1-S99.142	1-S99.14
1	1-Salter-Harris Type IV physeal fracture of unspecified metatarsal	1-S99.149	1-S99.14
1	1-Other physeal fracture of metatarsal	1-S99.19	1-S99.1
1	1-Other physeal fracture of right metatarsal	1-S99.191	1-S99.19
1	1-Other physeal fracture of left metatarsal	1-S99.192	1-S99.19
1	1-Other physeal fracture of unspecified metatarsal	1-S99.199	1-S99.19
1	1-Physeal fracture of phalanx of toe	1-S99.2	1-S99
1	1-Unspecified physeal fracture of phalanx of toe	1-S99.20	1-S99.2
1	1-Unspecified physeal fracture of phalanx of right toe	1-S99.201	1-S99.20
1	1-Unspecified physeal fracture of phalanx of left toe	1-S99.202	1-S99.20
1	1-Unspecified physeal fracture of phalanx of unspecified toe	1-S99.209	1-S99.20
1	1-Salter-Harris Type I physeal fracture of phalanx of toe	1-S99.21	1-S99.2
1	1-Salter-Harris Type I physeal fracture of phalanx of right toe	1-S99.211	1-S99.21
1	1-Salter-Harris Type I physeal fracture of phalanx of left toe	1-S99.212	1-S99.21
1	1-Salter-Harris Type I physeal fracture of phalanx of unspecified toe	1-S99.219	1-S99.21
1	1-Salter-Harris Type II physeal fracture of phalanx of toe	1-S99.22	1-S99.2
1	1-Salter-Harris Type II physeal fracture of phalanx of right toe	1-S99.221	1-S99.22
1	1-Salter-Harris Type II physeal fracture of phalanx of left toe	1-S99.222	1-S99.22
1	1-Salter-Harris Type II physeal fracture of phalanx of unspecified toe	1-S99.229	1-S99.22
1	1-Salter-Harris Type III physeal fracture of phalanx of toe	1-S99.23	1-S99.2
1	1-Salter-Harris Type III physeal fracture of phalanx of right toe	1-S99.231	1-S99.23
1	1-Salter-Harris Type III physeal fracture of phalanx of left toe	1-S99.232	1-S99.23
1	1-Salter-Harris Type III physeal fracture of phalanx of unspecified toe	1-S99.239	1-S99.23
1	1-Salter-Harris Type IV physeal fracture of phalanx of toe	1-S99.24	1-S99.2
1	1-Salter-Harris Type IV physeal fracture of phalanx of right toe	1-S99.241	1-S99.24
1	1-Salter-Harris Type IV physeal fracture of phalanx of left toe	1-S99.242	1-S99.24
1	1-Salter-Harris Type IV physeal fracture of phalanx of unspecified toe	1-S99.249	1-S99.24
1	1-Other physeal fracture of phalanx of toe	1-S99.29	1-S99.2
1	1-Other physeal fracture of phalanx of right toe	1-S99.291	1-S99.29
1	1-Other physeal fracture of phalanx of left toe	1-S99.292	1-S99.29
1	1-Other physeal fracture of phalanx of unspecified toe	1-S99.299	1-S99.29
1	1-Other specified injuries of ankle and foot	1-S99.8	1-S99
1	1-Other specified injuries of ankle	1-S99.81	1-S99.8
1	1-Other specified injuries of right ankle	1-S99.811	1-S99.81
1	1-Other specified injuries of left ankle	1-S99.812	1-S99.81
1	1-Other specified injuries of unspecified ankle	1-S99.819	1-S99.81
1	1-Other specified injuries of foot	1-S99.82	1-S99.8
1	1-Other specified injuries of right foot	1-S99.821	1-S99.82
1	1-Other specified injuries of left foot	1-S99.822	1-S99.82
1	1-Other specified injuries of unspecified foot	1-S99.829	1-S99.82
1	1-Unspecified injury of ankle and foot	1-S99.9	1-S99
1	1-Unspecified injury of ankle	1-S99.91	1-S99.9
1	1-Unspecified injury of right ankle	1-S99.911	1-S99.91
1	1-Unspecified injury of left ankle	1-S99.912	1-S99.91
1	1-Unspecified injury of unspecified ankle	1-S99.919	1-S99.91
1	1-Unspecified injury of foot	1-S99.92	1-S99.9
1	1-Unspecified injury of right foot	1-S99.921	1-S99.92
1	1-Unspecified injury of left foot	1-S99.922	1-S99.92
1	1-Unspecified injury of unspecified foot	1-S99.929	1-S99.92
1	1-Injury, poisoning and certain other consequences of external causes	1-T07-T88	1-S00-T88
1	1-Injuries involving multiple body regions	1-T07-T07	1-S00-T88
1	1-Unspecified multiple injuries	1-T07	1-T07-T07
1	1-Injury of unspecified body region	1-T14-T14	1-S00-T88
1	1-Injury of unspecified body region	1-T14	1-T14-T14
1	1-Other injury of unspecified body region	1-T14.8	1-T14
1	1-Unspecified injury	1-T14.9	1-T14
1	1-Injury, unspecified	1-T14.90	1-T14.9
1	1-Suicide attempt	1-T14.91	1-T14.9
1	1-Effects of foreign body entering through natural orifice	1-T15-T19	1-S00-T88
1	1-Foreign body on external eye	1-T15	1-T15-T19
1	1-Foreign body in cornea	1-T15.0	1-T15
1	1-Foreign body in cornea, unspecified eye	1-T15.00	1-T15.0
1	1-Foreign body in cornea, right eye	1-T15.01	1-T15.0
1	1-Foreign body in cornea, left eye	1-T15.02	1-T15.0
1	1-Foreign body in conjunctival sac	1-T15.1	1-T15
1	1-Foreign body in conjunctival sac, unspecified eye	1-T15.10	1-T15.1
1	1-Foreign body in conjunctival sac, right eye	1-T15.11	1-T15.1
1	1-Foreign body in conjunctival sac, left eye	1-T15.12	1-T15.1
1	1-Foreign body in other and multiple parts of external eye	1-T15.8	1-T15
1	1-Foreign body in other and multiple parts of external eye, unspecified eye	1-T15.80	1-T15.8
1	1-Foreign body in other and multiple parts of external eye, right eye	1-T15.81	1-T15.8
1	1-Foreign body in other and multiple parts of external eye, left eye	1-T15.82	1-T15.8
1	1-Foreign body on external eye, part unspecified	1-T15.9	1-T15
1	1-Foreign body on external eye, part unspecified, unspecified eye	1-T15.90	1-T15.9
1	1-Foreign body on external eye, part unspecified, right eye	1-T15.91	1-T15.9
1	1-Foreign body on external eye, part unspecified, left eye	1-T15.92	1-T15.9
1	1-Foreign body in ear	1-T16	1-T15-T19
1	1-Foreign body in right ear	1-T16.1	1-T16
1	1-Foreign body in left ear	1-T16.2	1-T16
1	1-Foreign body in ear, unspecified ear	1-T16.9	1-T16
1	1-Foreign body in respiratory tract	1-T17	1-T15-T19
1	1-Foreign body in nasal sinus	1-T17.0	1-T17
1	1-Foreign body in nostril	1-T17.1	1-T17
1	1-Foreign body in pharynx	1-T17.2	1-T17
1	1-Unspecified foreign body in pharynx	1-T17.20	1-T17.2
1	1-Unspecified foreign body in pharynx causing asphyxiation	1-T17.200	1-T17.20
1	1-Unspecified foreign body in pharynx causing other injury	1-T17.208	1-T17.20
1	1-Gastric contents in pharynx	1-T17.21	1-T17.2
1	1-Gastric contents in pharynx causing asphyxiation	1-T17.210	1-T17.21
1	1-Gastric contents in pharynx causing other injury	1-T17.218	1-T17.21
1	1-Food in pharynx	1-T17.22	1-T17.2
1	1-Food in pharynx causing asphyxiation	1-T17.220	1-T17.22
1	1-Food in pharynx causing other injury	1-T17.228	1-T17.22
1	1-Other foreign object in pharynx	1-T17.29	1-T17.2
1	1-Other foreign object in pharynx causing asphyxiation	1-T17.290	1-T17.29
1	1-Other foreign object in pharynx causing other injury	1-T17.298	1-T17.29
1	1-Foreign body in larynx	1-T17.3	1-T17
1	1-Unspecified foreign body in larynx	1-T17.30	1-T17.3
1	1-Unspecified foreign body in larynx causing asphyxiation	1-T17.300	1-T17.30
1	1-Unspecified foreign body in larynx causing other injury	1-T17.308	1-T17.30
1	1-Gastric contents in larynx	1-T17.31	1-T17.3
1	1-Gastric contents in larynx causing asphyxiation	1-T17.310	1-T17.31
1	1-Gastric contents in larynx causing other injury	1-T17.318	1-T17.31
1	1-Food in larynx	1-T17.32	1-T17.3
1	1-Food in larynx causing asphyxiation	1-T17.320	1-T17.32
1	1-Food in larynx causing other injury	1-T17.328	1-T17.32
1	1-Other foreign object in larynx	1-T17.39	1-T17.3
1	1-Other foreign object in larynx causing asphyxiation	1-T17.390	1-T17.39
1	1-Other foreign object in larynx causing other injury	1-T17.398	1-T17.39
1	1-Foreign body in trachea	1-T17.4	1-T17
1	1-Unspecified foreign body in trachea	1-T17.40	1-T17.4
1	1-Unspecified foreign body in trachea causing asphyxiation	1-T17.400	1-T17.40
1	1-Unspecified foreign body in trachea causing other injury	1-T17.408	1-T17.40
1	1-Gastric contents in trachea	1-T17.41	1-T17.4
1	1-Gastric contents in trachea causing asphyxiation	1-T17.410	1-T17.41
1	1-Gastric contents in trachea causing other injury	1-T17.418	1-T17.41
1	1-Food in trachea	1-T17.42	1-T17.4
1	1-Food in trachea causing asphyxiation	1-T17.420	1-T17.42
1	1-Food in trachea causing other injury	1-T17.428	1-T17.42
1	1-Other foreign object in trachea	1-T17.49	1-T17.4
1	1-Other foreign object in trachea causing asphyxiation	1-T17.490	1-T17.49
1	1-Other foreign object in trachea causing other injury	1-T17.498	1-T17.49
1	1-Foreign body in bronchus	1-T17.5	1-T17
1	1-Unspecified foreign body in bronchus	1-T17.50	1-T17.5
1	1-Unspecified foreign body in bronchus causing asphyxiation	1-T17.500	1-T17.50
1	1-Unspecified foreign body in bronchus causing other injury	1-T17.508	1-T17.50
1	1-Gastric contents in bronchus	1-T17.51	1-T17.5
1	1-Gastric contents in bronchus causing asphyxiation	1-T17.510	1-T17.51
1	1-Gastric contents in bronchus causing other injury	1-T17.518	1-T17.51
1	1-Food in bronchus	1-T17.52	1-T17.5
1	1-Food in bronchus causing asphyxiation	1-T17.520	1-T17.52
1	1-Food in bronchus causing other injury	1-T17.528	1-T17.52
1	1-Other foreign object in bronchus	1-T17.59	1-T17.5
1	1-Other foreign object in bronchus causing asphyxiation	1-T17.590	1-T17.59
1	1-Other foreign object in bronchus causing other injury	1-T17.598	1-T17.59
1	1-Foreign body in other parts of respiratory tract	1-T17.8	1-T17
1	1-Unspecified foreign body in other parts of respiratory tract	1-T17.80	1-T17.8
1	1-Unspecified foreign body in other parts of respiratory tract causing asphyxiation	1-T17.800	1-T17.80
1	1-Unspecified foreign body in other parts of respiratory tract causing other injury	1-T17.808	1-T17.80
1	1-Gastric contents in other parts of respiratory tract	1-T17.81	1-T17.8
1	1-Gastric contents in other parts of respiratory tract causing asphyxiation	1-T17.810	1-T17.81
1	1-Gastric contents in other parts of respiratory tract causing other injury	1-T17.818	1-T17.81
1	1-Food in other parts of respiratory tract	1-T17.82	1-T17.8
1	1-Food in other parts of respiratory tract causing asphyxiation	1-T17.820	1-T17.82
1	1-Food in other parts of respiratory tract causing other injury	1-T17.828	1-T17.82
1	1-Other foreign object in other parts of respiratory tract	1-T17.89	1-T17.8
1	1-Other foreign object in other parts of respiratory tract causing asphyxiation	1-T17.890	1-T17.89
1	1-Other foreign object in other parts of respiratory tract causing other injury	1-T17.898	1-T17.89
1	1-Foreign body in respiratory tract, part unspecified	1-T17.9	1-T17
1	1-Unspecified foreign body in respiratory tract, part unspecified	1-T17.90	1-T17.9
1	1-Unspecified foreign body in respiratory tract, part unspecified causing asphyxiation	1-T17.900	1-T17.90
1	1-Unspecified foreign body in respiratory tract, part unspecified causing other injury	1-T17.908	1-T17.90
1	1-Gastric contents in respiratory tract, part unspecified	1-T17.91	1-T17.9
1	1-Gastric contents in respiratory tract, part unspecified causing asphyxiation	1-T17.910	1-T17.91
1	1-Gastric contents in respiratory tract, part unspecified causing other injury	1-T17.918	1-T17.91
1	1-Food in respiratory tract, part unspecified	1-T17.92	1-T17.9
1	1-Food in respiratory tract, part unspecified causing asphyxiation	1-T17.920	1-T17.92
1	1-Food in respiratory tract, part unspecified causing other injury	1-T17.928	1-T17.92
1	1-Other foreign object in respiratory tract, part unspecified	1-T17.99	1-T17.9
1	1-Other foreign object in respiratory tract, part unspecified in causing asphyxiation	1-T17.990	1-T17.99
1	1-Other foreign object in respiratory tract, part unspecified causing other injury	1-T17.998	1-T17.99
1	1-Foreign body in alimentary tract	1-T18	1-T15-T19
1	1-Foreign body in mouth	1-T18.0	1-T18
1	1-Foreign body in esophagus	1-T18.1	1-T18
1	1-Unspecified foreign body in esophagus	1-T18.10	1-T18.1
1	1-Unspecified foreign body in esophagus causing compression of trachea	1-T18.100	1-T18.10
1	1-Unspecified foreign body in esophagus causing other injury	1-T18.108	1-T18.10
1	1-Gastric contents in esophagus	1-T18.11	1-T18.1
1	1-Gastric contents in esophagus causing compression of trachea	1-T18.110	1-T18.11
1	1-Gastric contents in esophagus causing other injury	1-T18.118	1-T18.11
1	1-Food in esophagus	1-T18.12	1-T18.1
1	1-Food in esophagus causing compression of trachea	1-T18.120	1-T18.12
1	1-Food in esophagus causing other injury	1-T18.128	1-T18.12
1	1-Other foreign object in esophagus	1-T18.19	1-T18.1
1	1-Other foreign object in esophagus causing compression of trachea	1-T18.190	1-T18.19
1	1-Other foreign object in esophagus causing other injury	1-T18.198	1-T18.19
1	1-Foreign body in stomach	1-T18.2	1-T18
1	1-Foreign body in small intestine	1-T18.3	1-T18
1	1-Foreign body in colon	1-T18.4	1-T18
1	1-Foreign body in anus and rectum	1-T18.5	1-T18
1	1-Foreign body in other parts of alimentary tract	1-T18.8	1-T18
1	1-Foreign body of alimentary tract, part unspecified	1-T18.9	1-T18
1	1-Foreign body in genitourinary tract	1-T19	1-T15-T19
1	1-Foreign body in urethra	1-T19.0	1-T19
1	1-Foreign body in bladder	1-T19.1	1-T19
1	1-Foreign body in vulva and vagina	1-T19.2	1-T19
1	1-Foreign body in uterus	1-T19.3	1-T19
1	1-Foreign body in penis	1-T19.4	1-T19
1	1-Foreign body in other parts of genitourinary tract	1-T19.8	1-T19
1	1-Foreign body in genitourinary tract, part unspecified	1-T19.9	1-T19
1	1-Burns and corrosions	1-T20-T32	1-S00-T88
1	1-Burns and corrosions of external body surface, specified by site	1-T20-T25	1-S00-T88
1	1-Burn and corrosion of head, face, and neck	1-T20	1-T20-T25
1	1-Burn of unspecified degree of head, face, and neck	1-T20.0	1-T20
1	1-Burn of unspecified degree of head, face, and neck, unspecified site	1-T20.00	1-T20.0
1	1-Burn of unspecified degree of ear [any part, except ear drum]	1-T20.01	1-T20.0
1	1-Burn of unspecified degree of right ear [any part, except ear drum]	1-T20.011	1-T20.01
1	1-Burn of unspecified degree of left ear [any part, except ear drum]	1-T20.012	1-T20.01
1	1-Burn of unspecified degree of unspecified ear [any part, except ear drum]	1-T20.019	1-T20.01
1	1-Burn of unspecified degree of lip(s)	1-T20.02	1-T20.0
1	1-Burn of unspecified degree of chin	1-T20.03	1-T20.0
1	1-Burn of unspecified degree of nose (septum)	1-T20.04	1-T20.0
1	1-Burn of unspecified degree of scalp [any part]	1-T20.05	1-T20.0
1	1-Burn of unspecified degree of forehead and cheek	1-T20.06	1-T20.0
1	1-Burn of unspecified degree of neck	1-T20.07	1-T20.0
1	1-Burn of unspecified degree of multiple sites of head, face, and neck	1-T20.09	1-T20.0
1	1-Burn of first degree of head, face, and neck	1-T20.1	1-T20
1	1-Burn of first degree of head, face, and neck, unspecified site	1-T20.10	1-T20.1
1	1-Burn of first degree of ear [any part, except ear drum]	1-T20.11	1-T20.1
1	1-Burn of first degree of right ear [any part, except ear drum]	1-T20.111	1-T20.11
1	1-Burn of first degree of left ear [any part, except ear drum]	1-T20.112	1-T20.11
1	1-Burn of first degree of unspecified ear [any part, except ear drum]	1-T20.119	1-T20.11
1	1-Burn of first degree of lip(s)	1-T20.12	1-T20.1
1	1-Burn of first degree of chin	1-T20.13	1-T20.1
1	1-Burn of first degree of nose (septum)	1-T20.14	1-T20.1
1	1-Burn of first degree of scalp [any part]	1-T20.15	1-T20.1
1	1-Burn of first degree of forehead and cheek	1-T20.16	1-T20.1
1	1-Burn of first degree of neck	1-T20.17	1-T20.1
1	1-Burn of first degree of multiple sites of head, face, and neck	1-T20.19	1-T20.1
1	1-Burn of second degree of head, face, and neck	1-T20.2	1-T20
1	1-Burn of second degree of head, face, and neck, unspecified site	1-T20.20	1-T20.2
1	1-Burn of second degree of ear [any part, except ear drum]	1-T20.21	1-T20.2
1	1-Burn of second degree of right ear [any part, except ear drum]	1-T20.211	1-T20.21
1	1-Burn of second degree of left ear [any part, except ear drum]	1-T20.212	1-T20.21
1	1-Burn of second degree of unspecified ear [any part, except ear drum]	1-T20.219	1-T20.21
1	1-Burn of second degree of lip(s)	1-T20.22	1-T20.2
1	1-Burn of second degree of chin	1-T20.23	1-T20.2
1	1-Burn of second degree of nose (septum)	1-T20.24	1-T20.2
1	1-Burn of second degree of scalp [any part]	1-T20.25	1-T20.2
1	1-Burn of second degree of forehead and cheek	1-T20.26	1-T20.2
1	1-Burn of second degree of neck	1-T20.27	1-T20.2
1	1-Burn of second degree of multiple sites of head, face, and neck	1-T20.29	1-T20.2
1	1-Burn of third degree of head, face, and neck	1-T20.3	1-T20
1	1-Burn of third degree of head, face, and neck, unspecified site	1-T20.30	1-T20.3
1	1-Burn of third degree of ear [any part, except ear drum]	1-T20.31	1-T20.3
1	1-Burn of third degree of right ear [any part, except ear drum]	1-T20.311	1-T20.31
1	1-Burn of third degree of left ear [any part, except ear drum]	1-T20.312	1-T20.31
1	1-Burn of third degree of unspecified ear [any part, except ear drum]	1-T20.319	1-T20.31
1	1-Burn of third degree of lip(s)	1-T20.32	1-T20.3
1	1-Burn of third degree of chin	1-T20.33	1-T20.3
1	1-Burn of third degree of nose (septum)	1-T20.34	1-T20.3
1	1-Burn of third degree of scalp [any part]	1-T20.35	1-T20.3
1	1-Burn of third degree of forehead and cheek	1-T20.36	1-T20.3
1	1-Burn of third degree of neck	1-T20.37	1-T20.3
1	1-Burn of third degree of multiple sites of head, face, and neck	1-T20.39	1-T20.3
1	1-Corrosion of unspecified degree of head, face, and neck	1-T20.4	1-T20
1	1-Corrosion of unspecified degree of head, face, and neck, unspecified site	1-T20.40	1-T20.4
1	1-Corrosion of unspecified degree of ear [any part, except ear drum]	1-T20.41	1-T20.4
1	1-Corrosion of unspecified degree of right ear [any part, except ear drum]	1-T20.411	1-T20.41
1	1-Corrosion of unspecified degree of left ear [any part, except ear drum]	1-T20.412	1-T20.41
1	1-Corrosion of unspecified degree of unspecified ear [any part, except ear drum]	1-T20.419	1-T20.41
1	1-Corrosion of unspecified degree of lip(s)	1-T20.42	1-T20.4
1	1-Corrosion of unspecified degree of chin	1-T20.43	1-T20.4
1	1-Corrosion of unspecified degree of nose (septum)	1-T20.44	1-T20.4
1	1-Corrosion of unspecified degree of scalp [any part]	1-T20.45	1-T20.4
1	1-Corrosion of unspecified degree of forehead and cheek	1-T20.46	1-T20.4
1	1-Corrosion of unspecified degree of neck	1-T20.47	1-T20.4
1	1-Corrosion of unspecified degree of multiple sites of head, face, and neck	1-T20.49	1-T20.4
1	1-Corrosion of first degree of head, face, and neck	1-T20.5	1-T20
1	1-Corrosion of first degree of head, face, and neck, unspecified site	1-T20.50	1-T20.5
1	1-Corrosion of first degree of ear [any part, except ear drum]	1-T20.51	1-T20.5
1	1-Corrosion of first degree of right ear [any part, except ear drum]	1-T20.511	1-T20.51
1	1-Corrosion of first degree of left ear [any part, except ear drum]	1-T20.512	1-T20.51
1	1-Corrosion of first degree of unspecified ear [any part, except ear drum]	1-T20.519	1-T20.51
1	1-Corrosion of first degree of lip(s)	1-T20.52	1-T20.5
1	1-Corrosion of first degree of chin	1-T20.53	1-T20.5
1	1-Corrosion of first degree of nose (septum)	1-T20.54	1-T20.5
1	1-Corrosion of first degree of scalp [any part]	1-T20.55	1-T20.5
1	1-Corrosion of first degree of forehead and cheek	1-T20.56	1-T20.5
1	1-Corrosion of first degree of neck	1-T20.57	1-T20.5
1	1-Corrosion of first degree of multiple sites of head, face, and neck	1-T20.59	1-T20.5
1	1-Corrosion of second degree of head, face, and neck	1-T20.6	1-T20
1	1-Corrosion of second degree of head, face, and neck, unspecified site	1-T20.60	1-T20.6
1	1-Corrosion of second degree of ear [any part, except ear drum]	1-T20.61	1-T20.6
1	1-Corrosion of second degree of right ear [any part, except ear drum]	1-T20.611	1-T20.61
1	1-Corrosion of second degree of left ear [any part, except ear drum]	1-T20.612	1-T20.61
1	1-Corrosion of second degree of unspecified ear [any part, except ear drum]	1-T20.619	1-T20.61
1	1-Corrosion of second degree of lip(s)	1-T20.62	1-T20.6
1	1-Corrosion of second degree of chin	1-T20.63	1-T20.6
1	1-Corrosion of second degree of nose (septum)	1-T20.64	1-T20.6
1	1-Corrosion of second degree of scalp [any part]	1-T20.65	1-T20.6
1	1-Corrosion of second degree of forehead and cheek	1-T20.66	1-T20.6
1	1-Corrosion of second degree of neck	1-T20.67	1-T20.6
1	1-Corrosion of second degree of multiple sites of head, face, and neck	1-T20.69	1-T20.6
1	1-Corrosion of third degree of head, face, and neck	1-T20.7	1-T20
1	1-Corrosion of third degree of head, face, and neck, unspecified site	1-T20.70	1-T20.7
1	1-Corrosion of third degree of ear [any part, except ear drum]	1-T20.71	1-T20.7
1	1-Corrosion of third degree of right ear [any part, except ear drum]	1-T20.711	1-T20.71
1	1-Corrosion of third degree of left ear [any part, except ear drum]	1-T20.712	1-T20.71
1	1-Corrosion of third degree of unspecified ear [any part, except ear drum]	1-T20.719	1-T20.71
1	1-Corrosion of third degree of lip(s)	1-T20.72	1-T20.7
1	1-Corrosion of third degree of chin	1-T20.73	1-T20.7
1	1-Corrosion of third degree of nose (septum)	1-T20.74	1-T20.7
1	1-Corrosion of third degree of scalp [any part]	1-T20.75	1-T20.7
1	1-Corrosion of third degree of forehead and cheek	1-T20.76	1-T20.7
1	1-Corrosion of third degree of neck	1-T20.77	1-T20.7
1	1-Corrosion of third degree of multiple sites of head, face, and neck	1-T20.79	1-T20.7
1	1-Burn and corrosion of trunk	1-T21	1-T20-T25
1	1-Burn of unspecified degree of trunk	1-T21.0	1-T21
1	1-Burn of unspecified degree of trunk, unspecified site	1-T21.00	1-T21.0
1	1-Burn of unspecified degree of chest wall	1-T21.01	1-T21.0
1	1-Burn of unspecified degree of abdominal wall	1-T21.02	1-T21.0
1	1-Burn of unspecified degree of upper back	1-T21.03	1-T21.0
1	1-Burn of unspecified degree of lower back	1-T21.04	1-T21.0
1	1-Burn of unspecified degree of buttock	1-T21.05	1-T21.0
1	1-Burn of unspecified degree of male genital region	1-T21.06	1-T21.0
1	1-Burn of unspecified degree of female genital region	1-T21.07	1-T21.0
1	1-Burn of unspecified degree of other site of trunk	1-T21.09	1-T21.0
1	1-Burn of first degree of trunk	1-T21.1	1-T21
1	1-Burn of first degree of trunk, unspecified site	1-T21.10	1-T21.1
1	1-Burn of first degree of chest wall	1-T21.11	1-T21.1
1	1-Burn of first degree of abdominal wall	1-T21.12	1-T21.1
1	1-Burn of first degree of upper back	1-T21.13	1-T21.1
1	1-Burn of first degree of lower back	1-T21.14	1-T21.1
1	1-Burn of first degree of buttock	1-T21.15	1-T21.1
1	1-Burn of first degree of male genital region	1-T21.16	1-T21.1
1	1-Burn of first degree of female genital region	1-T21.17	1-T21.1
1	1-Burn of first degree of other site of trunk	1-T21.19	1-T21.1
1	1-Burn of second degree of trunk	1-T21.2	1-T21
1	1-Burn of second degree of trunk, unspecified site	1-T21.20	1-T21.2
1	1-Burn of second degree of chest wall	1-T21.21	1-T21.2
1	1-Burn of second degree of abdominal wall	1-T21.22	1-T21.2
1	1-Burn of second degree of upper back	1-T21.23	1-T21.2
1	1-Burn of second degree of lower back	1-T21.24	1-T21.2
1	1-Burn of second degree of buttock	1-T21.25	1-T21.2
1	1-Burn of second degree of male genital region	1-T21.26	1-T21.2
1	1-Burn of second degree of female genital region	1-T21.27	1-T21.2
1	1-Burn of second degree of other site of trunk	1-T21.29	1-T21.2
1	1-Burn of third degree of trunk	1-T21.3	1-T21
1	1-Burn of third degree of trunk, unspecified site	1-T21.30	1-T21.3
1	1-Burn of third degree of chest wall	1-T21.31	1-T21.3
1	1-Burn of third degree of abdominal wall	1-T21.32	1-T21.3
1	1-Burn of third degree of upper back	1-T21.33	1-T21.3
1	1-Burn of third degree of lower back	1-T21.34	1-T21.3
1	1-Burn of third degree of buttock	1-T21.35	1-T21.3
1	1-Burn of third degree of male genital region	1-T21.36	1-T21.3
1	1-Burn of third degree of female genital region	1-T21.37	1-T21.3
1	1-Burn of third degree of other site of trunk	1-T21.39	1-T21.3
1	1-Corrosion of unspecified degree of trunk	1-T21.4	1-T21
1	1-Corrosion of unspecified degree of trunk, unspecified site	1-T21.40	1-T21.4
1	1-Corrosion of unspecified degree of chest wall	1-T21.41	1-T21.4
1	1-Corrosion of unspecified degree of abdominal wall	1-T21.42	1-T21.4
1	1-Corrosion of unspecified degree of upper back	1-T21.43	1-T21.4
1	1-Corrosion of unspecified degree of lower back	1-T21.44	1-T21.4
1	1-Corrosion of unspecified degree of buttock	1-T21.45	1-T21.4
1	1-Corrosion of unspecified degree of male genital region	1-T21.46	1-T21.4
1	1-Corrosion of unspecified degree of female genital region	1-T21.47	1-T21.4
1	1-Corrosion of unspecified degree of other site of trunk	1-T21.49	1-T21.4
1	1-Corrosion of first degree of trunk	1-T21.5	1-T21
1	1-Corrosion of first degree of trunk, unspecified site	1-T21.50	1-T21.5
1	1-Corrosion of first degree of chest wall	1-T21.51	1-T21.5
1	1-Corrosion of first degree of abdominal wall	1-T21.52	1-T21.5
1	1-Corrosion of first degree of upper back	1-T21.53	1-T21.5
1	1-Corrosion of first degree of lower back	1-T21.54	1-T21.5
1	1-Corrosion of first degree of buttock	1-T21.55	1-T21.5
1	1-Corrosion of first degree of male genital region	1-T21.56	1-T21.5
1	1-Corrosion of first degree of female genital region	1-T21.57	1-T21.5
1	1-Corrosion of first degree of other site of trunk	1-T21.59	1-T21.5
1	1-Corrosion of second degree of trunk	1-T21.6	1-T21
1	1-Corrosion of second degree of trunk, unspecified site	1-T21.60	1-T21.6
1	1-Corrosion of second degree of chest wall	1-T21.61	1-T21.6
1	1-Corrosion of second degree of abdominal wall	1-T21.62	1-T21.6
1	1-Corrosion of second degree of upper back	1-T21.63	1-T21.6
1	1-Corrosion of second degree of lower back	1-T21.64	1-T21.6
1	1-Corrosion of second degree of buttock	1-T21.65	1-T21.6
1	1-Corrosion of second degree of male genital region	1-T21.66	1-T21.6
1	1-Corrosion of second degree of female genital region	1-T21.67	1-T21.6
1	1-Corrosion of second degree of other site of trunk	1-T21.69	1-T21.6
1	1-Corrosion of third degree of trunk	1-T21.7	1-T21
1	1-Corrosion of third degree of trunk, unspecified site	1-T21.70	1-T21.7
1	1-Corrosion of third degree of chest wall	1-T21.71	1-T21.7
1	1-Corrosion of third degree of abdominal wall	1-T21.72	1-T21.7
1	1-Corrosion of third degree of upper back	1-T21.73	1-T21.7
1	1-Corrosion of third degree of lower back	1-T21.74	1-T21.7
1	1-Corrosion of third degree of buttock	1-T21.75	1-T21.7
1	1-Corrosion of third degree of male genital region	1-T21.76	1-T21.7
1	1-Corrosion of third degree of female genital region	1-T21.77	1-T21.7
1	1-Corrosion of third degree of other site of trunk	1-T21.79	1-T21.7
1	1-Burn and corrosion of shoulder and upper limb, except wrist and hand	1-T22	1-T20-T25
1	1-Burn of unspecified degree of shoulder and upper limb, except wrist and hand	1-T22.0	1-T22
1	1-Burn of unspecified degree of shoulder and upper limb, except wrist and hand, unspecified site	1-T22.00	1-T22.0
1	1-Burn of unspecified degree of forearm	1-T22.01	1-T22.0
1	1-Burn of unspecified degree of right forearm	1-T22.011	1-T22.01
1	1-Burn of unspecified degree of left forearm	1-T22.012	1-T22.01
1	1-Burn of unspecified degree of unspecified forearm	1-T22.019	1-T22.01
1	1-Burn of unspecified degree of elbow	1-T22.02	1-T22.0
1	1-Burn of unspecified degree of right elbow	1-T22.021	1-T22.02
1	1-Burn of unspecified degree of left elbow	1-T22.022	1-T22.02
1	1-Burn of unspecified degree of unspecified elbow	1-T22.029	1-T22.02
1	1-Burn of unspecified degree of upper arm	1-T22.03	1-T22.0
1	1-Burn of unspecified degree of right upper arm	1-T22.031	1-T22.03
1	1-Burn of unspecified degree of left upper arm	1-T22.032	1-T22.03
1	1-Burn of unspecified degree of unspecified upper arm	1-T22.039	1-T22.03
1	1-Burn of unspecified degree of axilla	1-T22.04	1-T22.0
1	1-Burn of unspecified degree of right axilla	1-T22.041	1-T22.04
1	1-Burn of unspecified degree of left axilla	1-T22.042	1-T22.04
1	1-Burn of unspecified degree of unspecified axilla	1-T22.049	1-T22.04
1	1-Burn of unspecified degree of shoulder	1-T22.05	1-T22.0
1	1-Burn of unspecified degree of right shoulder	1-T22.051	1-T22.05
1	1-Burn of unspecified degree of left shoulder	1-T22.052	1-T22.05
1	1-Burn of unspecified degree of unspecified shoulder	1-T22.059	1-T22.05
1	1-Burn of unspecified degree of scapular region	1-T22.06	1-T22.0
1	1-Burn of unspecified degree of right scapular region	1-T22.061	1-T22.06
1	1-Burn of unspecified degree of left scapular region	1-T22.062	1-T22.06
1	1-Burn of unspecified degree of unspecified scapular region	1-T22.069	1-T22.06
1	1-Burn of unspecified degree of multiple sites of shoulder and upper limb, except wrist and hand	1-T22.09	1-T22.0
1	1-Burn of unspecified degree of multiple sites of right shoulder and upper limb, except wrist and hand	1-T22.091	1-T22.09
1	1-Burn of unspecified degree of multiple sites of left shoulder and upper limb, except wrist and hand	1-T22.092	1-T22.09
1	1-Burn of unspecified degree of multiple sites of unspecified shoulder and upper limb, except wrist and hand	1-T22.099	1-T22.09
1	1-Burn of first degree of shoulder and upper limb, except wrist and hand	1-T22.1	1-T22
1	1-Burn of first degree of shoulder and upper limb, except wrist and hand, unspecified site	1-T22.10	1-T22.1
1	1-Burn of first degree of forearm	1-T22.11	1-T22.1
1	1-Burn of first degree of right forearm	1-T22.111	1-T22.11
1	1-Burn of first degree of left forearm	1-T22.112	1-T22.11
1	1-Burn of first degree of unspecified forearm	1-T22.119	1-T22.11
1	1-Burn of first degree of elbow	1-T22.12	1-T22.1
1	1-Burn of first degree of right elbow	1-T22.121	1-T22.12
1	1-Burn of first degree of left elbow	1-T22.122	1-T22.12
1	1-Burn of first degree of unspecified elbow	1-T22.129	1-T22.12
1	1-Burn of first degree of upper arm	1-T22.13	1-T22.1
1	1-Burn of first degree of right upper arm	1-T22.131	1-T22.13
1	1-Burn of first degree of left upper arm	1-T22.132	1-T22.13
1	1-Burn of first degree of unspecified upper arm	1-T22.139	1-T22.13
1	1-Burn of first degree of axilla	1-T22.14	1-T22.1
1	1-Burn of first degree of right axilla	1-T22.141	1-T22.14
1	1-Burn of first degree of left axilla	1-T22.142	1-T22.14
1	1-Burn of first degree of unspecified axilla	1-T22.149	1-T22.14
1	1-Burn of first degree of shoulder	1-T22.15	1-T22.1
1	1-Burn of first degree of right shoulder	1-T22.151	1-T22.15
1	1-Burn of first degree of left shoulder	1-T22.152	1-T22.15
1	1-Burn of first degree of unspecified shoulder	1-T22.159	1-T22.15
1	1-Burn of first degree of scapular region	1-T22.16	1-T22.1
1	1-Burn of first degree of right scapular region	1-T22.161	1-T22.16
1	1-Burn of first degree of left scapular region	1-T22.162	1-T22.16
1	1-Burn of first degree of unspecified scapular region	1-T22.169	1-T22.16
1	1-Burn of first degree of multiple sites of shoulder and upper limb, except wrist and hand	1-T22.19	1-T22.1
1	1-Burn of first degree of multiple sites of right shoulder and upper limb, except wrist and hand	1-T22.191	1-T22.19
1	1-Burn of first degree of multiple sites of left shoulder and upper limb, except wrist and hand	1-T22.192	1-T22.19
1	1-Burn of first degree of multiple sites of unspecified shoulder and upper limb, except wrist and hand	1-T22.199	1-T22.19
1	1-Burn of second degree of shoulder and upper limb, except wrist and hand	1-T22.2	1-T22
1	1-Burn of second degree of shoulder and upper limb, except wrist and hand, unspecified site	1-T22.20	1-T22.2
1	1-Burn of second degree of forearm	1-T22.21	1-T22.2
1	1-Burn of second degree of right forearm	1-T22.211	1-T22.21
1	1-Burn of second degree of left forearm	1-T22.212	1-T22.21
1	1-Burn of second degree of unspecified forearm	1-T22.219	1-T22.21
1	1-Burn of second degree of elbow	1-T22.22	1-T22.2
1	1-Burn of second degree of right elbow	1-T22.221	1-T22.22
1	1-Burn of second degree of left elbow	1-T22.222	1-T22.22
1	1-Burn of second degree of unspecified elbow	1-T22.229	1-T22.22
1	1-Burn of second degree of upper arm	1-T22.23	1-T22.2
1	1-Burn of second degree of right upper arm	1-T22.231	1-T22.23
1	1-Burn of second degree of left upper arm	1-T22.232	1-T22.23
1	1-Burn of second degree of unspecified upper arm	1-T22.239	1-T22.23
1	1-Burn of second degree of axilla	1-T22.24	1-T22.2
1	1-Burn of second degree of right axilla	1-T22.241	1-T22.24
1	1-Burn of second degree of left axilla	1-T22.242	1-T22.24
1	1-Burn of second degree of unspecified axilla	1-T22.249	1-T22.24
1	1-Burn of second degree of shoulder	1-T22.25	1-T22.2
1	1-Burn of second degree of right shoulder	1-T22.251	1-T22.25
1	1-Burn of second degree of left shoulder	1-T22.252	1-T22.25
1	1-Burn of second degree of unspecified shoulder	1-T22.259	1-T22.25
1	1-Burn of second degree of scapular region	1-T22.26	1-T22.2
1	1-Burn of second degree of right scapular region	1-T22.261	1-T22.26
1	1-Burn of second degree of left scapular region	1-T22.262	1-T22.26
1	1-Burn of second degree of unspecified scapular region	1-T22.269	1-T22.26
1	1-Burn of second degree of multiple sites of shoulder and upper limb, except wrist and hand	1-T22.29	1-T22.2
1	1-Burn of second degree of multiple sites of right shoulder and upper limb, except wrist and hand	1-T22.291	1-T22.29
1	1-Burn of second degree of multiple sites of left shoulder and upper limb, except wrist and hand	1-T22.292	1-T22.29
1	1-Burn of second degree of multiple sites of unspecified shoulder and upper limb, except wrist and hand	1-T22.299	1-T22.29
1	1-Burn of third degree of shoulder and upper limb, except wrist and hand	1-T22.3	1-T22
1	1-Burn of third degree of shoulder and upper limb, except wrist and hand, unspecified site	1-T22.30	1-T22.3
1	1-Burn of third degree of forearm	1-T22.31	1-T22.3
1	1-Burn of third degree of right forearm	1-T22.311	1-T22.31
1	1-Burn of third degree of left forearm	1-T22.312	1-T22.31
1	1-Burn of third degree of unspecified forearm	1-T22.319	1-T22.31
1	1-Burn of third degree of elbow	1-T22.32	1-T22.3
1	1-Burn of third degree of right elbow	1-T22.321	1-T22.32
1	1-Burn of third degree of left elbow	1-T22.322	1-T22.32
1	1-Burn of third degree of unspecified elbow	1-T22.329	1-T22.32
1	1-Burn of third degree of upper arm	1-T22.33	1-T22.3
1	1-Burn of third degree of right upper arm	1-T22.331	1-T22.33
1	1-Burn of third degree of left upper arm	1-T22.332	1-T22.33
1	1-Burn of third degree of unspecified upper arm	1-T22.339	1-T22.33
1	1-Burn of third degree of axilla	1-T22.34	1-T22.3
1	1-Burn of third degree of right axilla	1-T22.341	1-T22.34
1	1-Burn of third degree of left axilla	1-T22.342	1-T22.34
1	1-Burn of third degree of unspecified axilla	1-T22.349	1-T22.34
1	1-Burn of third degree of shoulder	1-T22.35	1-T22.3
1	1-Burn of third degree of right shoulder	1-T22.351	1-T22.35
1	1-Burn of third degree of left shoulder	1-T22.352	1-T22.35
1	1-Burn of third degree of unspecified shoulder	1-T22.359	1-T22.35
1	1-Burn of third degree of scapular region	1-T22.36	1-T22.3
1	1-Burn of third degree of right scapular region	1-T22.361	1-T22.36
1	1-Burn of third degree of left scapular region	1-T22.362	1-T22.36
1	1-Burn of third degree of unspecified scapular region	1-T22.369	1-T22.36
1	1-Burn of third degree of multiple sites of shoulder and upper limb, except wrist and hand	1-T22.39	1-T22.3
1	1-Burn of third degree of multiple sites of right shoulder and upper limb, except wrist and hand	1-T22.391	1-T22.39
1	1-Burn of third degree of multiple sites of left shoulder and upper limb, except wrist and hand	1-T22.392	1-T22.39
1	1-Burn of third degree of multiple sites of unspecified shoulder and upper limb, except wrist and hand	1-T22.399	1-T22.39
1	1-Corrosion of unspecified degree of shoulder and upper limb, except wrist and hand	1-T22.4	1-T22
1	1-Corrosion of unspecified degree of shoulder and upper limb, except wrist and hand, unspecified site	1-T22.40	1-T22.4
1	1-Corrosion of unspecified degree of forearm	1-T22.41	1-T22.4
1	1-Corrosion of unspecified degree of right forearm	1-T22.411	1-T22.41
1	1-Corrosion of unspecified degree of left forearm	1-T22.412	1-T22.41
1	1-Corrosion of unspecified degree of unspecified forearm	1-T22.419	1-T22.41
1	1-Corrosion of unspecified degree of elbow	1-T22.42	1-T22.4
1	1-Corrosion of unspecified degree of right elbow	1-T22.421	1-T22.42
1	1-Corrosion of unspecified degree of left elbow	1-T22.422	1-T22.42
1	1-Corrosion of unspecified degree of unspecified elbow	1-T22.429	1-T22.42
1	1-Corrosion of unspecified degree of upper arm	1-T22.43	1-T22.4
1	1-Corrosion of unspecified degree of right upper arm	1-T22.431	1-T22.43
1	1-Corrosion of unspecified degree of left upper arm	1-T22.432	1-T22.43
1	1-Corrosion of unspecified degree of unspecified upper arm	1-T22.439	1-T22.43
1	1-Corrosion of unspecified degree of axilla	1-T22.44	1-T22.4
1	1-Corrosion of unspecified degree of right axilla	1-T22.441	1-T22.44
1	1-Corrosion of unspecified degree of left axilla	1-T22.442	1-T22.44
1	1-Corrosion of unspecified degree of unspecified axilla	1-T22.449	1-T22.44
1	1-Corrosion of unspecified degree of shoulder	1-T22.45	1-T22.4
1	1-Corrosion of unspecified degree of right shoulder	1-T22.451	1-T22.45
1	1-Corrosion of unspecified degree of left shoulder	1-T22.452	1-T22.45
1	1-Corrosion of unspecified degree of unspecified shoulder	1-T22.459	1-T22.45
1	1-Corrosion of unspecified degree of scapular region	1-T22.46	1-T22.4
1	1-Corrosion of unspecified degree of right scapular region	1-T22.461	1-T22.46
1	1-Corrosion of unspecified degree of left scapular region	1-T22.462	1-T22.46
1	1-Corrosion of unspecified degree of unspecified scapular region	1-T22.469	1-T22.46
1	1-Corrosion of unspecified degree of multiple sites of shoulder and upper limb, except wrist and hand	1-T22.49	1-T22.4
1	1-Corrosion of unspecified degree of multiple sites of right shoulder and upper limb, except wrist and hand	1-T22.491	1-T22.49
1	1-Corrosion of unspecified degree of multiple sites of left shoulder and upper limb, except wrist and hand	1-T22.492	1-T22.49
1	1-Corrosion of unspecified degree of multiple sites of unspecified shoulder and upper limb, except wrist and hand	1-T22.499	1-T22.49
1	1-Corrosion of first degree of shoulder and upper limb, except wrist and hand	1-T22.5	1-T22
1	1-Corrosion of first degree of shoulder and upper limb, except wrist and hand unspecified site	1-T22.50	1-T22.5
1	1-Corrosion of first degree of forearm	1-T22.51	1-T22.5
1	1-Corrosion of first degree of right forearm	1-T22.511	1-T22.51
1	1-Corrosion of first degree of left forearm	1-T22.512	1-T22.51
1	1-Corrosion of first degree of unspecified forearm	1-T22.519	1-T22.51
1	1-Corrosion of first degree of elbow	1-T22.52	1-T22.5
1	1-Corrosion of first degree of right elbow	1-T22.521	1-T22.52
1	1-Corrosion of first degree of left elbow	1-T22.522	1-T22.52
1	1-Corrosion of first degree of unspecified elbow	1-T22.529	1-T22.52
1	1-Corrosion of first degree of upper arm	1-T22.53	1-T22.5
1	1-Corrosion of first degree of right upper arm	1-T22.531	1-T22.53
1	1-Corrosion of first degree of left upper arm	1-T22.532	1-T22.53
1	1-Corrosion of first degree of unspecified upper arm	1-T22.539	1-T22.53
1	1-Corrosion of first degree of axilla	1-T22.54	1-T22.5
1	1-Corrosion of first degree of right axilla	1-T22.541	1-T22.54
1	1-Corrosion of first degree of left axilla	1-T22.542	1-T22.54
1	1-Corrosion of first degree of unspecified axilla	1-T22.549	1-T22.54
1	1-Corrosion of first degree of shoulder	1-T22.55	1-T22.5
1	1-Corrosion of first degree of right shoulder	1-T22.551	1-T22.55
1	1-Corrosion of first degree of left shoulder	1-T22.552	1-T22.55
1	1-Corrosion of first degree of unspecified shoulder	1-T22.559	1-T22.55
1	1-Corrosion of first degree of scapular region	1-T22.56	1-T22.5
1	1-Corrosion of first degree of right scapular region	1-T22.561	1-T22.56
1	1-Corrosion of first degree of left scapular region	1-T22.562	1-T22.56
1	1-Corrosion of first degree of unspecified scapular region	1-T22.569	1-T22.56
1	1-Corrosion of first degree of multiple sites of shoulder and upper limb, except wrist and hand	1-T22.59	1-T22.5
1	1-Corrosion of first degree of multiple sites of right shoulder and upper limb, except wrist and hand	1-T22.591	1-T22.59
1	1-Corrosion of first degree of multiple sites of left shoulder and upper limb, except wrist and hand	1-T22.592	1-T22.59
1	1-Corrosion of first degree of multiple sites of unspecified shoulder and upper limb, except wrist and hand	1-T22.599	1-T22.59
1	1-Corrosion of second degree of shoulder and upper limb, except wrist and hand	1-T22.6	1-T22
1	1-Corrosion of second degree of shoulder and upper limb, except wrist and hand, unspecified site	1-T22.60	1-T22.6
1	1-Corrosion of second degree of forearm	1-T22.61	1-T22.6
1	1-Corrosion of second degree of right forearm	1-T22.611	1-T22.61
1	1-Corrosion of second degree of left forearm	1-T22.612	1-T22.61
1	1-Corrosion of second degree of unspecified forearm	1-T22.619	1-T22.61
1	1-Corrosion of second degree of elbow	1-T22.62	1-T22.6
1	1-Corrosion of second degree of right elbow	1-T22.621	1-T22.62
1	1-Corrosion of second degree of left elbow	1-T22.622	1-T22.62
1	1-Corrosion of second degree of unspecified elbow	1-T22.629	1-T22.62
1	1-Corrosion of second degree of upper arm	1-T22.63	1-T22.6
1	1-Corrosion of second degree of right upper arm	1-T22.631	1-T22.63
1	1-Corrosion of second degree of left upper arm	1-T22.632	1-T22.63
1	1-Corrosion of second degree of unspecified upper arm	1-T22.639	1-T22.63
1	1-Corrosion of second degree of axilla	1-T22.64	1-T22.6
1	1-Corrosion of second degree of right axilla	1-T22.641	1-T22.64
1	1-Corrosion of second degree of left axilla	1-T22.642	1-T22.64
1	1-Corrosion of second degree of unspecified axilla	1-T22.649	1-T22.64
1	1-Corrosion of second degree of shoulder	1-T22.65	1-T22.6
1	1-Corrosion of second degree of right shoulder	1-T22.651	1-T22.65
1	1-Corrosion of second degree of left shoulder	1-T22.652	1-T22.65
1	1-Corrosion of second degree of unspecified shoulder	1-T22.659	1-T22.65
1	1-Corrosion of second degree of scapular region	1-T22.66	1-T22.6
1	1-Corrosion of second degree of right scapular region	1-T22.661	1-T22.66
1	1-Corrosion of second degree of left scapular region	1-T22.662	1-T22.66
1	1-Corrosion of second degree of unspecified scapular region	1-T22.669	1-T22.66
1	1-Corrosion of second degree of multiple sites of shoulder and upper limb, except wrist and hand	1-T22.69	1-T22.6
1	1-Corrosion of second degree of multiple sites of right shoulder and upper limb, except wrist and hand	1-T22.691	1-T22.69
1	1-Corrosion of second degree of multiple sites of left shoulder and upper limb, except wrist and hand	1-T22.692	1-T22.69
1	1-Corrosion of second degree of multiple sites of unspecified shoulder and upper limb, except wrist and hand	1-T22.699	1-T22.69
1	1-Corrosion of third degree of shoulder and upper limb, except wrist and hand	1-T22.7	1-T22
1	1-Corrosion of third degree of shoulder and upper limb, except wrist and hand, unspecified site	1-T22.70	1-T22.7
1	1-Corrosion of third degree of forearm	1-T22.71	1-T22.7
1	1-Corrosion of third degree of right forearm	1-T22.711	1-T22.71
1	1-Corrosion of third degree of left forearm	1-T22.712	1-T22.71
1	1-Corrosion of third degree of unspecified forearm	1-T22.719	1-T22.71
1	1-Corrosion of third degree of elbow	1-T22.72	1-T22.7
1	1-Corrosion of third degree of right elbow	1-T22.721	1-T22.72
1	1-Corrosion of third degree of left elbow	1-T22.722	1-T22.72
1	1-Corrosion of third degree of unspecified elbow	1-T22.729	1-T22.72
1	1-Corrosion of third degree of upper arm	1-T22.73	1-T22.7
1	1-Corrosion of third degree of right upper arm	1-T22.731	1-T22.73
1	1-Corrosion of third degree of left upper arm	1-T22.732	1-T22.73
1	1-Corrosion of third degree of unspecified upper arm	1-T22.739	1-T22.73
1	1-Corrosion of third degree of axilla	1-T22.74	1-T22.7
1	1-Corrosion of third degree of right axilla	1-T22.741	1-T22.74
1	1-Corrosion of third degree of left axilla	1-T22.742	1-T22.74
1	1-Corrosion of third degree of unspecified axilla	1-T22.749	1-T22.74
1	1-Corrosion of third degree of shoulder	1-T22.75	1-T22.7
1	1-Corrosion of third degree of right shoulder	1-T22.751	1-T22.75
1	1-Corrosion of third degree of left shoulder	1-T22.752	1-T22.75
1	1-Corrosion of third degree of unspecified shoulder	1-T22.759	1-T22.75
1	1-Corrosion of third degree of scapular region	1-T22.76	1-T22.7
1	1-Corrosion of third degree of right scapular region	1-T22.761	1-T22.76
1	1-Corrosion of third degree of left scapular region	1-T22.762	1-T22.76
1	1-Corrosion of third degree of unspecified scapular region	1-T22.769	1-T22.76
1	1-Corrosion of third degree of multiple sites of shoulder and upper limb, except wrist and hand	1-T22.79	1-T22.7
1	1-Corrosion of third degree of multiple sites of right shoulder and upper limb, except wrist and hand	1-T22.791	1-T22.79
1	1-Corrosion of third degree of multiple sites of left shoulder and upper limb, except wrist and hand	1-T22.792	1-T22.79
1	1-Corrosion of third degree of multiple sites of unspecified shoulder and upper limb, except wrist and hand	1-T22.799	1-T22.79
1	1-Burn and corrosion of wrist and hand	1-T23	1-T20-T25
1	1-Burn of unspecified degree of wrist and hand	1-T23.0	1-T23
1	1-Burn of unspecified degree of hand, unspecified site	1-T23.00	1-T23.0
1	1-Burn of unspecified degree of right hand, unspecified site	1-T23.001	1-T23.00
1	1-Burn of unspecified degree of left hand, unspecified site	1-T23.002	1-T23.00
1	1-Burn of unspecified degree of unspecified hand, unspecified site	1-T23.009	1-T23.00
1	1-Burn of unspecified degree of thumb (nail)	1-T23.01	1-T23.0
1	1-Burn of unspecified degree of right thumb (nail)	1-T23.011	1-T23.01
1	1-Burn of unspecified degree of left thumb (nail)	1-T23.012	1-T23.01
1	1-Burn of unspecified degree of unspecified thumb (nail)	1-T23.019	1-T23.01
1	1-Burn of unspecified degree of single finger (nail) except thumb	1-T23.02	1-T23.0
1	1-Burn of unspecified degree of single right finger (nail) except thumb	1-T23.021	1-T23.02
1	1-Burn of unspecified degree of single left finger (nail) except thumb	1-T23.022	1-T23.02
1	1-Burn of unspecified degree of unspecified single finger (nail) except thumb	1-T23.029	1-T23.02
1	1-Burn of unspecified degree of multiple fingers (nail), not including thumb	1-T23.03	1-T23.0
1	1-Burn of unspecified degree of multiple right fingers (nail), not including thumb	1-T23.031	1-T23.03
1	1-Burn of unspecified degree of multiple left fingers (nail), not including thumb	1-T23.032	1-T23.03
1	1-Burn of unspecified degree of unspecified multiple fingers (nail), not including thumb	1-T23.039	1-T23.03
1	1-Burn of unspecified degree of multiple fingers (nail), including thumb	1-T23.04	1-T23.0
1	1-Burn of unspecified degree of multiple right fingers (nail), including thumb	1-T23.041	1-T23.04
1	1-Burn of unspecified degree of multiple left fingers (nail), including thumb	1-T23.042	1-T23.04
1	1-Burn of unspecified degree of unspecified multiple fingers (nail), including thumb	1-T23.049	1-T23.04
1	1-Burn of unspecified degree of palm	1-T23.05	1-T23.0
1	1-Burn of unspecified degree of right palm	1-T23.051	1-T23.05
1	1-Burn of unspecified degree of left palm	1-T23.052	1-T23.05
1	1-Burn of unspecified degree of unspecified palm	1-T23.059	1-T23.05
1	1-Burn of unspecified degree of back of hand	1-T23.06	1-T23.0
1	1-Burn of unspecified degree of back of right hand	1-T23.061	1-T23.06
1	1-Burn of unspecified degree of back of left hand	1-T23.062	1-T23.06
1	1-Burn of unspecified degree of back of unspecified hand	1-T23.069	1-T23.06
1	1-Burn of unspecified degree of wrist	1-T23.07	1-T23.0
1	1-Burn of unspecified degree of right wrist	1-T23.071	1-T23.07
1	1-Burn of unspecified degree of left wrist	1-T23.072	1-T23.07
1	1-Burn of unspecified degree of unspecified wrist	1-T23.079	1-T23.07
1	1-Burn of unspecified degree of multiple sites of wrist and hand	1-T23.09	1-T23.0
1	1-Burn of unspecified degree of multiple sites of right wrist and hand	1-T23.091	1-T23.09
1	1-Burn of unspecified degree of multiple sites of left wrist and hand	1-T23.092	1-T23.09
1	1-Burn of unspecified degree of multiple sites of unspecified wrist and hand	1-T23.099	1-T23.09
1	1-Burn of first degree of wrist and hand	1-T23.1	1-T23
1	1-Burn of first degree of hand, unspecified site	1-T23.10	1-T23.1
1	1-Burn of first degree of right hand, unspecified site	1-T23.101	1-T23.10
1	1-Burn of first degree of left hand, unspecified site	1-T23.102	1-T23.10
1	1-Burn of first degree of unspecified hand, unspecified site	1-T23.109	1-T23.10
1	1-Burn of first degree of thumb (nail)	1-T23.11	1-T23.1
1	1-Burn of first degree of right thumb (nail)	1-T23.111	1-T23.11
1	1-Burn of first degree of left thumb (nail)	1-T23.112	1-T23.11
1	1-Burn of first degree of unspecified thumb (nail)	1-T23.119	1-T23.11
1	1-Burn of first degree of single finger (nail) except thumb	1-T23.12	1-T23.1
1	1-Burn of first degree of single right finger (nail) except thumb	1-T23.121	1-T23.12
1	1-Burn of first degree of single left finger (nail) except thumb	1-T23.122	1-T23.12
1	1-Burn of first degree of unspecified single finger (nail) except thumb	1-T23.129	1-T23.12
1	1-Burn of first degree of multiple fingers (nail), not including thumb	1-T23.13	1-T23.1
1	1-Burn of first degree of multiple right fingers (nail), not including thumb	1-T23.131	1-T23.13
1	1-Burn of first degree of multiple left fingers (nail), not including thumb	1-T23.132	1-T23.13
1	1-Burn of first degree of unspecified multiple fingers (nail), not including thumb	1-T23.139	1-T23.13
1	1-Burn of first degree of multiple fingers (nail), including thumb	1-T23.14	1-T23.1
1	1-Burn of first degree of multiple right fingers (nail), including thumb	1-T23.141	1-T23.14
1	1-Burn of first degree of multiple left fingers (nail), including thumb	1-T23.142	1-T23.14
1	1-Burn of first degree of unspecified multiple fingers (nail), including thumb	1-T23.149	1-T23.14
1	1-Burn of first degree of palm	1-T23.15	1-T23.1
1	1-Burn of first degree of right palm	1-T23.151	1-T23.15
1	1-Burn of first degree of left palm	1-T23.152	1-T23.15
1	1-Burn of first degree of unspecified palm	1-T23.159	1-T23.15
1	1-Burn of first degree of back of hand	1-T23.16	1-T23.1
1	1-Burn of first degree of back of right hand	1-T23.161	1-T23.16
1	1-Burn of first degree of back of left hand	1-T23.162	1-T23.16
1	1-Burn of first degree of back of unspecified hand	1-T23.169	1-T23.16
1	1-Burn of first degree of wrist	1-T23.17	1-T23.1
1	1-Burn of first degree of right wrist	1-T23.171	1-T23.17
1	1-Burn of first degree of left wrist	1-T23.172	1-T23.17
1	1-Burn of first degree of unspecified wrist	1-T23.179	1-T23.17
1	1-Burn of first degree of multiple sites of wrist and hand	1-T23.19	1-T23.1
1	1-Burn of first degree of multiple sites of right wrist and hand	1-T23.191	1-T23.19
1	1-Burn of first degree of multiple sites of left wrist and hand	1-T23.192	1-T23.19
1	1-Burn of first degree of multiple sites of unspecified wrist and hand	1-T23.199	1-T23.19
1	1-Burn of second degree of wrist and hand	1-T23.2	1-T23
1	1-Burn of second degree of hand, unspecified site	1-T23.20	1-T23.2
1	1-Burn of second degree of right hand, unspecified site	1-T23.201	1-T23.20
1	1-Burn of second degree of left hand, unspecified site	1-T23.202	1-T23.20
1	1-Burn of second degree of unspecified hand, unspecified site	1-T23.209	1-T23.20
1	1-Burn of second degree of thumb (nail)	1-T23.21	1-T23.2
1	1-Burn of second degree of right thumb (nail)	1-T23.211	1-T23.21
1	1-Burn of second degree of left thumb (nail)	1-T23.212	1-T23.21
1	1-Burn of second degree of unspecified thumb (nail)	1-T23.219	1-T23.21
1	1-Burn of second degree of single finger (nail) except thumb	1-T23.22	1-T23.2
1	1-Burn of second degree of single right finger (nail) except thumb	1-T23.221	1-T23.22
1	1-Burn of second degree of single left finger (nail) except thumb	1-T23.222	1-T23.22
1	1-Burn of second degree of unspecified single finger (nail) except thumb	1-T23.229	1-T23.22
1	1-Burn of second degree of multiple fingers (nail), not including thumb	1-T23.23	1-T23.2
1	1-Burn of second degree of multiple right fingers (nail), not including thumb	1-T23.231	1-T23.23
1	1-Burn of second degree of multiple left fingers (nail), not including thumb	1-T23.232	1-T23.23
1	1-Burn of second degree of unspecified multiple fingers (nail), not including thumb	1-T23.239	1-T23.23
1	1-Burn of second degree of multiple fingers (nail), including thumb	1-T23.24	1-T23.2
1	1-Burn of second degree of multiple right fingers (nail), including thumb	1-T23.241	1-T23.24
1	1-Burn of second degree of multiple left fingers (nail), including thumb	1-T23.242	1-T23.24
1	1-Burn of second degree of unspecified multiple fingers (nail), including thumb	1-T23.249	1-T23.24
1	1-Burn of second degree of palm	1-T23.25	1-T23.2
1	1-Burn of second degree of right palm	1-T23.251	1-T23.25
1	1-Burn of second degree of left palm	1-T23.252	1-T23.25
1	1-Burn of second degree of unspecified palm	1-T23.259	1-T23.25
1	1-Burn of second degree of back of hand	1-T23.26	1-T23.2
1	1-Burn of second degree of back of right hand	1-T23.261	1-T23.26
1	1-Burn of second degree of back of left hand	1-T23.262	1-T23.26
1	1-Burn of second degree of back of unspecified hand	1-T23.269	1-T23.26
1	1-Burn of second degree of wrist	1-T23.27	1-T23.2
1	1-Burn of second degree of right wrist	1-T23.271	1-T23.27
1	1-Burn of second degree of left wrist	1-T23.272	1-T23.27
1	1-Burn of second degree of unspecified wrist	1-T23.279	1-T23.27
1	1-Burn of second degree of multiple sites of wrist and hand	1-T23.29	1-T23.2
1	1-Burn of second degree of multiple sites of right wrist and hand	1-T23.291	1-T23.29
1	1-Burn of second degree of multiple sites of left wrist and hand	1-T23.292	1-T23.29
1	1-Burn of second degree of multiple sites of unspecified wrist and hand	1-T23.299	1-T23.29
1	1-Burn of third degree of wrist and hand	1-T23.3	1-T23
1	1-Burn of third degree of hand, unspecified site	1-T23.30	1-T23.3
1	1-Burn of third degree of right hand, unspecified site	1-T23.301	1-T23.30
1	1-Burn of third degree of left hand, unspecified site	1-T23.302	1-T23.30
1	1-Burn of third degree of unspecified hand, unspecified site	1-T23.309	1-T23.30
1	1-Burn of third degree of thumb (nail)	1-T23.31	1-T23.3
1	1-Burn of third degree of right thumb (nail)	1-T23.311	1-T23.31
1	1-Burn of third degree of left thumb (nail)	1-T23.312	1-T23.31
1	1-Burn of third degree of unspecified thumb (nail)	1-T23.319	1-T23.31
1	1-Burn of third degree of single finger (nail) except thumb	1-T23.32	1-T23.3
1	1-Burn of third degree of single right finger (nail) except thumb	1-T23.321	1-T23.32
1	1-Burn of third degree of single left finger (nail) except thumb	1-T23.322	1-T23.32
1	1-Burn of third degree of unspecified single finger (nail) except thumb	1-T23.329	1-T23.32
1	1-Burn of third degree of multiple fingers (nail), not including thumb	1-T23.33	1-T23.3
1	1-Burn of third degree of multiple right fingers (nail), not including thumb	1-T23.331	1-T23.33
1	1-Burn of third degree of multiple left fingers (nail), not including thumb	1-T23.332	1-T23.33
1	1-Burn of third degree of unspecified multiple fingers (nail), not including thumb	1-T23.339	1-T23.33
1	1-Burn of third degree of multiple fingers (nail), including thumb	1-T23.34	1-T23.3
1	1-Burn of third degree of multiple right fingers (nail), including thumb	1-T23.341	1-T23.34
1	1-Burn of third degree of multiple left fingers (nail), including thumb	1-T23.342	1-T23.34
1	1-Burn of third degree of unspecified multiple fingers (nail), including thumb	1-T23.349	1-T23.34
1	1-Burn of third degree of palm	1-T23.35	1-T23.3
1	1-Burn of third degree of right palm	1-T23.351	1-T23.35
1	1-Burn of third degree of left palm	1-T23.352	1-T23.35
1	1-Burn of third degree of unspecified palm	1-T23.359	1-T23.35
1	1-Burn of third degree of back of hand	1-T23.36	1-T23.3
1	1-Burn of third degree of back of right hand	1-T23.361	1-T23.36
1	1-Burn of third degree of back of left hand	1-T23.362	1-T23.36
1	1-Burn of third degree of back of unspecified hand	1-T23.369	1-T23.36
1	1-Burn of third degree of wrist	1-T23.37	1-T23.3
1	1-Burn of third degree of right wrist	1-T23.371	1-T23.37
1	1-Burn of third degree of left wrist	1-T23.372	1-T23.37
1	1-Burn of third degree of unspecified wrist	1-T23.379	1-T23.37
1	1-Burn of third degree of multiple sites of wrist and hand	1-T23.39	1-T23.3
1	1-Burn of third degree of multiple sites of right wrist and hand	1-T23.391	1-T23.39
1	1-Burn of third degree of multiple sites of left wrist and hand	1-T23.392	1-T23.39
1	1-Burn of third degree of multiple sites of unspecified wrist and hand	1-T23.399	1-T23.39
1	1-Corrosion of unspecified degree of wrist and hand	1-T23.4	1-T23
1	1-Corrosion of unspecified degree of hand, unspecified site	1-T23.40	1-T23.4
1	1-Corrosion of unspecified degree of right hand, unspecified site	1-T23.401	1-T23.40
1	1-Corrosion of unspecified degree of left hand, unspecified site	1-T23.402	1-T23.40
1	1-Corrosion of unspecified degree of unspecified hand, unspecified site	1-T23.409	1-T23.40
1	1-Corrosion of unspecified degree of thumb (nail)	1-T23.41	1-T23.4
1	1-Corrosion of unspecified degree of right thumb (nail)	1-T23.411	1-T23.41
1	1-Corrosion of unspecified degree of left thumb (nail)	1-T23.412	1-T23.41
1	1-Corrosion of unspecified degree of unspecified thumb (nail)	1-T23.419	1-T23.41
1	1-Corrosion of unspecified degree of single finger (nail) except thumb	1-T23.42	1-T23.4
1	1-Corrosion of unspecified degree of single right finger (nail) except thumb	1-T23.421	1-T23.42
1	1-Corrosion of unspecified degree of single left finger (nail) except thumb	1-T23.422	1-T23.42
1	1-Corrosion of unspecified degree of unspecified single finger (nail) except thumb	1-T23.429	1-T23.42
1	1-Corrosion of unspecified degree of multiple fingers (nail), not including thumb	1-T23.43	1-T23.4
1	1-Corrosion of unspecified degree of multiple right fingers (nail), not including thumb	1-T23.431	1-T23.43
1	1-Corrosion of unspecified degree of multiple left fingers (nail), not including thumb	1-T23.432	1-T23.43
1	1-Corrosion of unspecified degree of unspecified multiple fingers (nail), not including thumb	1-T23.439	1-T23.43
1	1-Corrosion of unspecified degree of multiple fingers (nail), including thumb	1-T23.44	1-T23.4
1	1-Corrosion of unspecified degree of multiple right fingers (nail), including thumb	1-T23.441	1-T23.44
1	1-Corrosion of unspecified degree of multiple left fingers (nail), including thumb	1-T23.442	1-T23.44
1	1-Corrosion of unspecified degree of unspecified multiple fingers (nail), including thumb	1-T23.449	1-T23.44
1	1-Corrosion of unspecified degree of palm	1-T23.45	1-T23.4
1	1-Corrosion of unspecified degree of right palm	1-T23.451	1-T23.45
1	1-Corrosion of unspecified degree of left palm	1-T23.452	1-T23.45
1	1-Corrosion of unspecified degree of unspecified palm	1-T23.459	1-T23.45
1	1-Corrosion of unspecified degree of back of hand	1-T23.46	1-T23.4
1	1-Corrosion of unspecified degree of back of right hand	1-T23.461	1-T23.46
1	1-Corrosion of unspecified degree of back of left hand	1-T23.462	1-T23.46
1	1-Corrosion of unspecified degree of back of unspecified hand	1-T23.469	1-T23.46
1	1-Corrosion of unspecified degree of wrist	1-T23.47	1-T23.4
1	1-Corrosion of unspecified degree of right wrist	1-T23.471	1-T23.47
1	1-Corrosion of unspecified degree of left wrist	1-T23.472	1-T23.47
1	1-Corrosion of unspecified degree of unspecified wrist	1-T23.479	1-T23.47
1	1-Corrosion of unspecified degree of multiple sites of wrist and hand	1-T23.49	1-T23.4
1	1-Corrosion of unspecified degree of multiple sites of right wrist and hand	1-T23.491	1-T23.49
1	1-Corrosion of unspecified degree of multiple sites of left wrist and hand	1-T23.492	1-T23.49
1	1-Corrosion of unspecified degree of multiple sites of unspecified wrist and hand	1-T23.499	1-T23.49
1	1-Corrosion of first degree of wrist and hand	1-T23.5	1-T23
1	1-Corrosion of first degree of hand, unspecified site	1-T23.50	1-T23.5
1	1-Corrosion of first degree of right hand, unspecified site	1-T23.501	1-T23.50
1	1-Corrosion of first degree of left hand, unspecified site	1-T23.502	1-T23.50
1	1-Corrosion of first degree of unspecified hand, unspecified site	1-T23.509	1-T23.50
1	1-Corrosion of first degree of thumb (nail)	1-T23.51	1-T23.5
1	1-Corrosion of first degree of right thumb (nail)	1-T23.511	1-T23.51
1	1-Corrosion of first degree of left thumb (nail)	1-T23.512	1-T23.51
1	1-Corrosion of first degree of unspecified thumb (nail)	1-T23.519	1-T23.51
1	1-Corrosion of first degree of single finger (nail) except thumb	1-T23.52	1-T23.5
1	1-Corrosion of first degree of single right finger (nail) except thumb	1-T23.521	1-T23.52
1	1-Corrosion of first degree of single left finger (nail) except thumb	1-T23.522	1-T23.52
1	1-Corrosion of first degree of unspecified single finger (nail) except thumb	1-T23.529	1-T23.52
1	1-Corrosion of first degree of multiple fingers (nail), not including thumb	1-T23.53	1-T23.5
1	1-Corrosion of first degree of multiple right fingers (nail), not including thumb	1-T23.531	1-T23.53
1	1-Corrosion of first degree of multiple left fingers (nail), not including thumb	1-T23.532	1-T23.53
1	1-Corrosion of first degree of unspecified multiple fingers (nail), not including thumb	1-T23.539	1-T23.53
1	1-Corrosion of first degree of multiple fingers (nail), including thumb	1-T23.54	1-T23.5
1	1-Corrosion of first degree of multiple right fingers (nail), including thumb	1-T23.541	1-T23.54
1	1-Corrosion of first degree of multiple left fingers (nail), including thumb	1-T23.542	1-T23.54
1	1-Corrosion of first degree of unspecified multiple fingers (nail), including thumb	1-T23.549	1-T23.54
1	1-Corrosion of first degree of palm	1-T23.55	1-T23.5
1	1-Corrosion of first degree of right palm	1-T23.551	1-T23.55
1	1-Corrosion of first degree of left palm	1-T23.552	1-T23.55
1	1-Corrosion of first degree of unspecified palm	1-T23.559	1-T23.55
1	1-Corrosion of first degree of back of hand	1-T23.56	1-T23.5
1	1-Corrosion of first degree of back of right hand	1-T23.561	1-T23.56
1	1-Corrosion of first degree of back of left hand	1-T23.562	1-T23.56
1	1-Corrosion of first degree of back of unspecified hand	1-T23.569	1-T23.56
1	1-Corrosion of first degree of wrist	1-T23.57	1-T23.5
1	1-Corrosion of first degree of right wrist	1-T23.571	1-T23.57
1	1-Corrosion of first degree of left wrist	1-T23.572	1-T23.57
1	1-Corrosion of first degree of unspecified wrist	1-T23.579	1-T23.57
1	1-Corrosion of first degree of multiple sites of wrist and hand	1-T23.59	1-T23.5
1	1-Corrosion of first degree of multiple sites of right wrist and hand	1-T23.591	1-T23.59
1	1-Corrosion of first degree of multiple sites of left wrist and hand	1-T23.592	1-T23.59
1	1-Corrosion of first degree of multiple sites of unspecified wrist and hand	1-T23.599	1-T23.59
1	1-Corrosion of second degree of wrist and hand	1-T23.6	1-T23
1	1-Corrosion of second degree of hand, unspecified site	1-T23.60	1-T23.6
1	1-Corrosion of second degree of right hand, unspecified site	1-T23.601	1-T23.60
1	1-Corrosion of second degree of left hand, unspecified site	1-T23.602	1-T23.60
1	1-Corrosion of second degree of unspecified hand, unspecified site	1-T23.609	1-T23.60
1	1-Corrosion of second degree of thumb (nail)	1-T23.61	1-T23.6
1	1-Corrosion of second degree of right thumb (nail)	1-T23.611	1-T23.61
1	1-Corrosion of second degree of left thumb (nail)	1-T23.612	1-T23.61
1	1-Corrosion of second degree of unspecified thumb (nail)	1-T23.619	1-T23.61
1	1-Corrosion of second degree of single finger (nail) except thumb	1-T23.62	1-T23.6
1	1-Corrosion of second degree of single right finger (nail) except thumb	1-T23.621	1-T23.62
1	1-Corrosion of second degree of single left finger (nail) except thumb	1-T23.622	1-T23.62
1	1-Corrosion of second degree of unspecified single finger (nail) except thumb	1-T23.629	1-T23.62
1	1-Corrosion of second degree of multiple fingers (nail), not including thumb	1-T23.63	1-T23.6
1	1-Corrosion of second degree of multiple right fingers (nail), not including thumb	1-T23.631	1-T23.63
1	1-Corrosion of second degree of multiple left fingers (nail), not including thumb	1-T23.632	1-T23.63
1	1-Corrosion of second degree of unspecified multiple fingers (nail), not including thumb	1-T23.639	1-T23.63
1	1-Corrosion of second degree of multiple fingers (nail), including thumb	1-T23.64	1-T23.6
1	1-Corrosion of second degree of multiple right fingers (nail), including thumb	1-T23.641	1-T23.64
1	1-Corrosion of second degree of multiple left fingers (nail), including thumb	1-T23.642	1-T23.64
1	1-Corrosion of second degree of unspecified multiple fingers (nail), including thumb	1-T23.649	1-T23.64
1	1-Corrosion of second degree of palm	1-T23.65	1-T23.6
1	1-Corrosion of second degree of right palm	1-T23.651	1-T23.65
1	1-Corrosion of second degree of left palm	1-T23.652	1-T23.65
1	1-Corrosion of second degree of unspecified palm	1-T23.659	1-T23.65
1	1-Corrosion of second degree of back of hand	1-T23.66	1-T23.6
1	1-Corrosion of second degree back of right hand	1-T23.661	1-T23.66
1	1-Corrosion of second degree back of left hand	1-T23.662	1-T23.66
1	1-Corrosion of second degree back of unspecified hand	1-T23.669	1-T23.66
1	1-Corrosion of second degree of wrist	1-T23.67	1-T23.6
1	1-Corrosion of second degree of right wrist	1-T23.671	1-T23.67
1	1-Corrosion of second degree of left wrist	1-T23.672	1-T23.67
1	1-Corrosion of second degree of unspecified wrist	1-T23.679	1-T23.67
1	1-Corrosion of second degree of multiple sites of wrist and hand	1-T23.69	1-T23.6
1	1-Corrosion of second degree of multiple sites of right wrist and hand	1-T23.691	1-T23.69
1	1-Corrosion of second degree of multiple sites of left wrist and hand	1-T23.692	1-T23.69
1	1-Corrosion of second degree of multiple sites of unspecified wrist and hand	1-T23.699	1-T23.69
1	1-Corrosion of third degree of wrist and hand	1-T23.7	1-T23
1	1-Corrosion of third degree of hand, unspecified site	1-T23.70	1-T23.7
1	1-Corrosion of third degree of right hand, unspecified site	1-T23.701	1-T23.70
1	1-Corrosion of third degree of left hand, unspecified site	1-T23.702	1-T23.70
1	1-Corrosion of third degree of unspecified hand, unspecified site	1-T23.709	1-T23.70
1	1-Corrosion of third degree of thumb (nail)	1-T23.71	1-T23.7
1	1-Corrosion of third degree of right thumb (nail)	1-T23.711	1-T23.71
1	1-Corrosion of third degree of left thumb (nail)	1-T23.712	1-T23.71
1	1-Corrosion of third degree of unspecified thumb (nail)	1-T23.719	1-T23.71
1	1-Corrosion of third degree of single finger (nail) except thumb	1-T23.72	1-T23.7
1	1-Corrosion of third degree of single right finger (nail) except thumb	1-T23.721	1-T23.72
1	1-Corrosion of third degree of single left finger (nail) except thumb	1-T23.722	1-T23.72
1	1-Corrosion of third degree of unspecified single finger (nail) except thumb	1-T23.729	1-T23.72
1	1-Corrosion of third degree of multiple fingers (nail), not including thumb	1-T23.73	1-T23.7
1	1-Corrosion of third degree of multiple right fingers (nail), not including thumb	1-T23.731	1-T23.73
1	1-Corrosion of third degree of multiple left fingers (nail), not including thumb	1-T23.732	1-T23.73
1	1-Corrosion of third degree of unspecified multiple fingers (nail), not including thumb	1-T23.739	1-T23.73
1	1-Corrosion of third degree of multiple fingers (nail), including thumb	1-T23.74	1-T23.7
1	1-Corrosion of third degree of multiple right fingers (nail), including thumb	1-T23.741	1-T23.74
1	1-Corrosion of third degree of multiple left fingers (nail), including thumb	1-T23.742	1-T23.74
1	1-Corrosion of third degree of unspecified multiple fingers (nail), including thumb	1-T23.749	1-T23.74
1	1-Corrosion of third degree of palm	1-T23.75	1-T23.7
1	1-Corrosion of third degree of right palm	1-T23.751	1-T23.75
1	1-Corrosion of third degree of left palm	1-T23.752	1-T23.75
1	1-Corrosion of third degree of unspecified palm	1-T23.759	1-T23.75
1	1-Corrosion of third degree of back of hand	1-T23.76	1-T23.7
1	1-Corrosion of third degree of back of right hand	1-T23.761	1-T23.76
1	1-Corrosion of third degree of back of left hand	1-T23.762	1-T23.76
1	1-Corrosion of third degree back of unspecified hand	1-T23.769	1-T23.76
1	1-Corrosion of third degree of wrist	1-T23.77	1-T23.7
1	1-Corrosion of third degree of right wrist	1-T23.771	1-T23.77
1	1-Corrosion of third degree of left wrist	1-T23.772	1-T23.77
1	1-Corrosion of third degree of unspecified wrist	1-T23.779	1-T23.77
1	1-Corrosion of third degree of multiple sites of wrist and hand	1-T23.79	1-T23.7
1	1-Corrosion of third degree of multiple sites of right wrist and hand	1-T23.791	1-T23.79
1	1-Corrosion of third degree of multiple sites of left wrist and hand	1-T23.792	1-T23.79
1	1-Corrosion of third degree of multiple sites of unspecified wrist and hand	1-T23.799	1-T23.79
1	1-Burn and corrosion of lower limb, except ankle and foot	1-T24	1-T20-T25
1	1-Burn of unspecified degree of lower limb, except ankle and foot	1-T24.0	1-T24
1	1-Burn of unspecified degree of unspecified site of lower limb, except ankle and foot	1-T24.00	1-T24.0
1	1-Burn of unspecified degree of unspecified site of right lower limb, except ankle and foot	1-T24.001	1-T24.00
1	1-Burn of unspecified degree of unspecified site of left lower limb, except ankle and foot	1-T24.002	1-T24.00
1	1-Burn of unspecified degree of unspecified site of unspecified lower limb, except ankle and foot	1-T24.009	1-T24.00
1	1-Burn of unspecified degree of thigh	1-T24.01	1-T24.0
1	1-Burn of unspecified degree of right thigh	1-T24.011	1-T24.01
1	1-Burn of unspecified degree of left thigh	1-T24.012	1-T24.01
1	1-Burn of unspecified degree of unspecified thigh	1-T24.019	1-T24.01
1	1-Burn of unspecified degree of knee	1-T24.02	1-T24.0
1	1-Burn of unspecified degree of right knee	1-T24.021	1-T24.02
1	1-Burn of unspecified degree of left knee	1-T24.022	1-T24.02
1	1-Burn of unspecified degree of unspecified knee	1-T24.029	1-T24.02
1	1-Burn of unspecified degree of lower leg	1-T24.03	1-T24.0
1	1-Burn of unspecified degree of right lower leg	1-T24.031	1-T24.03
1	1-Burn of unspecified degree of left lower leg	1-T24.032	1-T24.03
1	1-Burn of unspecified degree of unspecified lower leg	1-T24.039	1-T24.03
1	1-Burn of unspecified degree of multiple sites of lower limb, except ankle and foot	1-T24.09	1-T24.0
1	1-Burn of unspecified degree of multiple sites of right lower limb, except ankle and foot	1-T24.091	1-T24.09
1	1-Burn of unspecified degree of multiple sites of left lower limb, except ankle and foot	1-T24.092	1-T24.09
1	1-Burn of unspecified degree of multiple sites of unspecified lower limb, except ankle and foot	1-T24.099	1-T24.09
1	1-Burn of first degree of lower limb, except ankle and foot	1-T24.1	1-T24
1	1-Burn of first degree of unspecified site of lower limb, except ankle and foot	1-T24.10	1-T24.1
1	1-Burn of first degree of unspecified site of right lower limb, except ankle and foot	1-T24.101	1-T24.10
1	1-Burn of first degree of unspecified site of left lower limb, except ankle and foot	1-T24.102	1-T24.10
1	1-Burn of first degree of unspecified site of unspecified lower limb, except ankle and foot	1-T24.109	1-T24.10
1	1-Burn of first degree of thigh	1-T24.11	1-T24.1
1	1-Burn of first degree of right thigh	1-T24.111	1-T24.11
1	1-Burn of first degree of left thigh	1-T24.112	1-T24.11
1	1-Burn of first degree of unspecified thigh	1-T24.119	1-T24.11
1	1-Burn of first degree of knee	1-T24.12	1-T24.1
1	1-Burn of first degree of right knee	1-T24.121	1-T24.12
1	1-Burn of first degree of left knee	1-T24.122	1-T24.12
1	1-Burn of first degree of unspecified knee	1-T24.129	1-T24.12
1	1-Burn of first degree of lower leg	1-T24.13	1-T24.1
1	1-Burn of first degree of right lower leg	1-T24.131	1-T24.13
1	1-Burn of first degree of left lower leg	1-T24.132	1-T24.13
1	1-Burn of first degree of unspecified lower leg	1-T24.139	1-T24.13
1	1-Burn of first degree of multiple sites of lower limb, except ankle and foot	1-T24.19	1-T24.1
1	1-Burn of first degree of multiple sites of right lower limb, except ankle and foot	1-T24.191	1-T24.19
1	1-Burn of first degree of multiple sites of left lower limb, except ankle and foot	1-T24.192	1-T24.19
1	1-Burn of first degree of multiple sites of unspecified lower limb, except ankle and foot	1-T24.199	1-T24.19
1	1-Burn of second degree of lower limb, except ankle and foot	1-T24.2	1-T24
1	1-Burn of second degree of unspecified site of lower limb, except ankle and foot	1-T24.20	1-T24.2
1	1-Burn of second degree of unspecified site of right lower limb, except ankle and foot	1-T24.201	1-T24.20
1	1-Burn of second degree of unspecified site of left lower limb, except ankle and foot	1-T24.202	1-T24.20
1	1-Burn of second degree of unspecified site of unspecified lower limb, except ankle and foot	1-T24.209	1-T24.20
1	1-Burn of second degree of thigh	1-T24.21	1-T24.2
1	1-Burn of second degree of right thigh	1-T24.211	1-T24.21
1	1-Burn of second degree of left thigh	1-T24.212	1-T24.21
1	1-Burn of second degree of unspecified thigh	1-T24.219	1-T24.21
1	1-Burn of second degree of knee	1-T24.22	1-T24.2
1	1-Burn of second degree of right knee	1-T24.221	1-T24.22
1	1-Burn of second degree of left knee	1-T24.222	1-T24.22
1	1-Burn of second degree of unspecified knee	1-T24.229	1-T24.22
1	1-Burn of second degree of lower leg	1-T24.23	1-T24.2
1	1-Burn of second degree of right lower leg	1-T24.231	1-T24.23
1	1-Burn of second degree of left lower leg	1-T24.232	1-T24.23
1	1-Burn of second degree of unspecified lower leg	1-T24.239	1-T24.23
1	1-Burn of second degree of multiple sites of lower limb, except ankle and foot	1-T24.29	1-T24.2
1	1-Burn of second degree of multiple sites of right lower limb, except ankle and foot	1-T24.291	1-T24.29
1	1-Burn of second degree of multiple sites of left lower limb, except ankle and foot	1-T24.292	1-T24.29
1	1-Burn of second degree of multiple sites of unspecified lower limb, except ankle and foot	1-T24.299	1-T24.29
1	1-Burn of third degree of lower limb, except ankle and foot	1-T24.3	1-T24
1	1-Burn of third degree of unspecified site of lower limb, except ankle and foot	1-T24.30	1-T24.3
1	1-Burn of third degree of unspecified site of right lower limb, except ankle and foot	1-T24.301	1-T24.30
1	1-Burn of third degree of unspecified site of left lower limb, except ankle and foot	1-T24.302	1-T24.30
1	1-Burn of third degree of unspecified site of unspecified lower limb, except ankle and foot	1-T24.309	1-T24.30
1	1-Burn of third degree of thigh	1-T24.31	1-T24.3
1	1-Burn of third degree of right thigh	1-T24.311	1-T24.31
1	1-Burn of third degree of left thigh	1-T24.312	1-T24.31
1	1-Burn of third degree of unspecified thigh	1-T24.319	1-T24.31
1	1-Burn of third degree of knee	1-T24.32	1-T24.3
1	1-Burn of third degree of right knee	1-T24.321	1-T24.32
1	1-Burn of third degree of left knee	1-T24.322	1-T24.32
1	1-Burn of third degree of unspecified knee	1-T24.329	1-T24.32
1	1-Burn of third degree of lower leg	1-T24.33	1-T24.3
1	1-Burn of third degree of right lower leg	1-T24.331	1-T24.33
1	1-Burn of third degree of left lower leg	1-T24.332	1-T24.33
1	1-Burn of third degree of unspecified lower leg	1-T24.339	1-T24.33
1	1-Burn of third degree of multiple sites of lower limb, except ankle and foot	1-T24.39	1-T24.3
1	1-Burn of third degree of multiple sites of right lower limb, except ankle and foot	1-T24.391	1-T24.39
1	1-Burn of third degree of multiple sites of left lower limb, except ankle and foot	1-T24.392	1-T24.39
1	1-Burn of third degree of multiple sites of unspecified lower limb, except ankle and foot	1-T24.399	1-T24.39
1	1-Corrosion of unspecified degree of lower limb, except ankle and foot	1-T24.4	1-T24
1	1-Corrosion of unspecified degree of unspecified site of lower limb, except ankle and foot	1-T24.40	1-T24.4
1	1-Corrosion of unspecified degree of unspecified site of right lower limb, except ankle and foot	1-T24.401	1-T24.40
1	1-Corrosion of unspecified degree of unspecified site of left lower limb, except ankle and foot	1-T24.402	1-T24.40
1	1-Corrosion of unspecified degree of unspecified site of unspecified lower limb, except ankle and foot	1-T24.409	1-T24.40
1	1-Corrosion of unspecified degree of thigh	1-T24.41	1-T24.4
1	1-Corrosion of unspecified degree of right thigh	1-T24.411	1-T24.41
1	1-Corrosion of unspecified degree of left thigh	1-T24.412	1-T24.41
1	1-Corrosion of unspecified degree of unspecified thigh	1-T24.419	1-T24.41
1	1-Corrosion of unspecified degree of knee	1-T24.42	1-T24.4
1	1-Corrosion of unspecified degree of right knee	1-T24.421	1-T24.42
1	1-Corrosion of unspecified degree of left knee	1-T24.422	1-T24.42
1	1-Corrosion of unspecified degree of unspecified knee	1-T24.429	1-T24.42
1	1-Corrosion of unspecified degree of lower leg	1-T24.43	1-T24.4
1	1-Corrosion of unspecified degree of right lower leg	1-T24.431	1-T24.43
1	1-Corrosion of unspecified degree of left lower leg	1-T24.432	1-T24.43
1	1-Corrosion of unspecified degree of unspecified lower leg	1-T24.439	1-T24.43
1	1-Corrosion of unspecified degree of multiple sites of lower limb, except ankle and foot	1-T24.49	1-T24.4
1	1-Corrosion of unspecified degree of multiple sites of right lower limb, except ankle and foot	1-T24.491	1-T24.49
1	1-Corrosion of unspecified degree of multiple sites of left lower limb, except ankle and foot	1-T24.492	1-T24.49
1	1-Corrosion of unspecified degree of multiple sites of unspecified lower limb, except ankle and foot	1-T24.499	1-T24.49
1	1-Corrosion of first degree of lower limb, except ankle and foot	1-T24.5	1-T24
1	1-Corrosion of first degree of unspecified site of lower limb, except ankle and foot	1-T24.50	1-T24.5
1	1-Corrosion of first degree of unspecified site of right lower limb, except ankle and foot	1-T24.501	1-T24.50
1	1-Corrosion of first degree of unspecified site of left lower limb, except ankle and foot	1-T24.502	1-T24.50
1	1-Corrosion of first degree of unspecified site of unspecified lower limb, except ankle and foot	1-T24.509	1-T24.50
1	1-Corrosion of first degree of thigh	1-T24.51	1-T24.5
1	1-Corrosion of first degree of right thigh	1-T24.511	1-T24.51
1	1-Corrosion of first degree of left thigh	1-T24.512	1-T24.51
1	1-Corrosion of first degree of unspecified thigh	1-T24.519	1-T24.51
1	1-Corrosion of first degree of knee	1-T24.52	1-T24.5
1	1-Corrosion of first degree of right knee	1-T24.521	1-T24.52
1	1-Corrosion of first degree of left knee	1-T24.522	1-T24.52
1	1-Corrosion of first degree of unspecified knee	1-T24.529	1-T24.52
1	1-Corrosion of first degree of lower leg	1-T24.53	1-T24.5
1	1-Corrosion of first degree of right lower leg	1-T24.531	1-T24.53
1	1-Corrosion of first degree of left lower leg	1-T24.532	1-T24.53
1	1-Corrosion of first degree of unspecified lower leg	1-T24.539	1-T24.53
1	1-Corrosion of first degree of multiple sites of lower limb, except ankle and foot	1-T24.59	1-T24.5
1	1-Corrosion of first degree of multiple sites of right lower limb, except ankle and foot	1-T24.591	1-T24.59
1	1-Corrosion of first degree of multiple sites of left lower limb, except ankle and foot	1-T24.592	1-T24.59
1	1-Corrosion of first degree of multiple sites of unspecified lower limb, except ankle and foot	1-T24.599	1-T24.59
1	1-Corrosion of second degree of lower limb, except ankle and foot	1-T24.6	1-T24
1	1-Corrosion of second degree of unspecified site of lower limb, except ankle and foot	1-T24.60	1-T24.6
1	1-Corrosion of second degree of unspecified site of right lower limb, except ankle and foot	1-T24.601	1-T24.60
1	1-Corrosion of second degree of unspecified site of left lower limb, except ankle and foot	1-T24.602	1-T24.60
1	1-Corrosion of second degree of unspecified site of unspecified lower limb, except ankle and foot	1-T24.609	1-T24.60
1	1-Corrosion of second degree of thigh	1-T24.61	1-T24.6
1	1-Corrosion of second degree of right thigh	1-T24.611	1-T24.61
1	1-Corrosion of second degree of left thigh	1-T24.612	1-T24.61
1	1-Corrosion of second degree of unspecified thigh	1-T24.619	1-T24.61
1	1-Corrosion of second degree of knee	1-T24.62	1-T24.6
1	1-Corrosion of second degree of right knee	1-T24.621	1-T24.62
1	1-Corrosion of second degree of left knee	1-T24.622	1-T24.62
1	1-Corrosion of second degree of unspecified knee	1-T24.629	1-T24.62
1	1-Corrosion of second degree of lower leg	1-T24.63	1-T24.6
1	1-Corrosion of second degree of right lower leg	1-T24.631	1-T24.63
1	1-Corrosion of second degree of left lower leg	1-T24.632	1-T24.63
1	1-Corrosion of second degree of unspecified lower leg	1-T24.639	1-T24.63
1	1-Corrosion of second degree of multiple sites of lower limb, except ankle and foot	1-T24.69	1-T24.6
1	1-Corrosion of second degree of multiple sites of right lower limb, except ankle and foot	1-T24.691	1-T24.69
1	1-Corrosion of second degree of multiple sites of left lower limb, except ankle and foot	1-T24.692	1-T24.69
1	1-Corrosion of second degree of multiple sites of unspecified lower limb, except ankle and foot	1-T24.699	1-T24.69
1	1-Corrosion of third degree of lower limb, except ankle and foot	1-T24.7	1-T24
1	1-Corrosion of third degree of unspecified site of lower limb, except ankle and foot	1-T24.70	1-T24.7
1	1-Corrosion of third degree of unspecified site of right lower limb, except ankle and foot	1-T24.701	1-T24.70
1	1-Corrosion of third degree of unspecified site of left lower limb, except ankle and foot	1-T24.702	1-T24.70
1	1-Corrosion of third degree of unspecified site of unspecified lower limb, except ankle and foot	1-T24.709	1-T24.70
1	1-Corrosion of third degree of thigh	1-T24.71	1-T24.7
1	1-Corrosion of third degree of right thigh	1-T24.711	1-T24.71
1	1-Corrosion of third degree of left thigh	1-T24.712	1-T24.71
1	1-Corrosion of third degree of unspecified thigh	1-T24.719	1-T24.71
1	1-Corrosion of third degree of knee	1-T24.72	1-T24.7
1	1-Corrosion of third degree of right knee	1-T24.721	1-T24.72
1	1-Corrosion of third degree of left knee	1-T24.722	1-T24.72
1	1-Corrosion of third degree of unspecified knee	1-T24.729	1-T24.72
1	1-Corrosion of third degree of lower leg	1-T24.73	1-T24.7
1	1-Corrosion of third degree of right lower leg	1-T24.731	1-T24.73
1	1-Corrosion of third degree of left lower leg	1-T24.732	1-T24.73
1	1-Corrosion of third degree of unspecified lower leg	1-T24.739	1-T24.73
1	1-Corrosion of third degree of multiple sites of lower limb, except ankle and foot	1-T24.79	1-T24.7
1	1-Corrosion of third degree of multiple sites of right lower limb, except ankle and foot	1-T24.791	1-T24.79
1	1-Corrosion of third degree of multiple sites of left lower limb, except ankle and foot	1-T24.792	1-T24.79
1	1-Corrosion of third degree of multiple sites of unspecified lower limb, except ankle and foot	1-T24.799	1-T24.79
1	1-Burn and corrosion of ankle and foot	1-T25	1-T20-T25
1	1-Burn of unspecified degree of ankle and foot	1-T25.0	1-T25
1	1-Burn of unspecified degree of ankle	1-T25.01	1-T25.0
1	1-Burn of unspecified degree of right ankle	1-T25.011	1-T25.01
1	1-Burn of unspecified degree of left ankle	1-T25.012	1-T25.01
1	1-Burn of unspecified degree of unspecified ankle	1-T25.019	1-T25.01
1	1-Burn of unspecified degree of foot	1-T25.02	1-T25.0
1	1-Burn of unspecified degree of right foot	1-T25.021	1-T25.02
1	1-Burn of unspecified degree of left foot	1-T25.022	1-T25.02
1	1-Burn of unspecified degree of unspecified foot	1-T25.029	1-T25.02
1	1-Burn of unspecified degree of toe(s) (nail)	1-T25.03	1-T25.0
1	1-Burn of unspecified degree of right toe(s) (nail)	1-T25.031	1-T25.03
1	1-Burn of unspecified degree of left toe(s) (nail)	1-T25.032	1-T25.03
1	1-Burn of unspecified degree of unspecified toe(s) (nail)	1-T25.039	1-T25.03
1	1-Burn of unspecified degree of multiple sites of ankle and foot	1-T25.09	1-T25.0
1	1-Burn of unspecified degree of multiple sites of right ankle and foot	1-T25.091	1-T25.09
1	1-Burn of unspecified degree of multiple sites of left ankle and foot	1-T25.092	1-T25.09
1	1-Burn of unspecified degree of multiple sites of unspecified ankle and foot	1-T25.099	1-T25.09
1	1-Burn of first degree of ankle and foot	1-T25.1	1-T25
1	1-Burn of first degree of ankle	1-T25.11	1-T25.1
1	1-Burn of first degree of right ankle	1-T25.111	1-T25.11
1	1-Burn of first degree of left ankle	1-T25.112	1-T25.11
1	1-Burn of first degree of unspecified ankle	1-T25.119	1-T25.11
1	1-Burn of first degree of foot	1-T25.12	1-T25.1
1	1-Burn of first degree of right foot	1-T25.121	1-T25.12
1	1-Burn of first degree of left foot	1-T25.122	1-T25.12
1	1-Burn of first degree of unspecified foot	1-T25.129	1-T25.12
1	1-Burn of first degree of toe(s) (nail)	1-T25.13	1-T25.1
1	1-Burn of first degree of right toe(s) (nail)	1-T25.131	1-T25.13
1	1-Burn of first degree of left toe(s) (nail)	1-T25.132	1-T25.13
1	1-Burn of first degree of unspecified toe(s) (nail)	1-T25.139	1-T25.13
1	1-Burn of first degree of multiple sites of ankle and foot	1-T25.19	1-T25.1
1	1-Burn of first degree of multiple sites of right ankle and foot	1-T25.191	1-T25.19
1	1-Burn of first degree of multiple sites of left ankle and foot	1-T25.192	1-T25.19
1	1-Burn of first degree of multiple sites of unspecified ankle and foot	1-T25.199	1-T25.19
1	1-Burn of second degree of ankle and foot	1-T25.2	1-T25
1	1-Burn of second degree of ankle	1-T25.21	1-T25.2
1	1-Burn of second degree of right ankle	1-T25.211	1-T25.21
1	1-Burn of second degree of left ankle	1-T25.212	1-T25.21
1	1-Burn of second degree of unspecified ankle	1-T25.219	1-T25.21
1	1-Burn of second degree of foot	1-T25.22	1-T25.2
1	1-Burn of second degree of right foot	1-T25.221	1-T25.22
1	1-Burn of second degree of left foot	1-T25.222	1-T25.22
1	1-Burn of second degree of unspecified foot	1-T25.229	1-T25.22
1	1-Burn of second degree of toe(s) (nail)	1-T25.23	1-T25.2
1	1-Burn of second degree of right toe(s) (nail)	1-T25.231	1-T25.23
1	1-Burn of second degree of left toe(s) (nail)	1-T25.232	1-T25.23
1	1-Burn of second degree of unspecified toe(s) (nail)	1-T25.239	1-T25.23
1	1-Burn of second degree of multiple sites of ankle and foot	1-T25.29	1-T25.2
1	1-Burn of second degree of multiple sites of right ankle and foot	1-T25.291	1-T25.29
1	1-Burn of second degree of multiple sites of left ankle and foot	1-T25.292	1-T25.29
1	1-Burn of second degree of multiple sites of unspecified ankle and foot	1-T25.299	1-T25.29
1	1-Burn of third degree of ankle and foot	1-T25.3	1-T25
1	1-Burn of third degree of ankle	1-T25.31	1-T25.3
1	1-Burn of third degree of right ankle	1-T25.311	1-T25.31
1	1-Burn of third degree of left ankle	1-T25.312	1-T25.31
1	1-Burn of third degree of unspecified ankle	1-T25.319	1-T25.31
1	1-Burn of third degree of foot	1-T25.32	1-T25.3
1	1-Burn of third degree of right foot	1-T25.321	1-T25.32
1	1-Burn of third degree of left foot	1-T25.322	1-T25.32
1	1-Burn of third degree of unspecified foot	1-T25.329	1-T25.32
1	1-Burn of third degree of toe(s) (nail)	1-T25.33	1-T25.3
1	1-Burn of third degree of right toe(s) (nail)	1-T25.331	1-T25.33
1	1-Burn of third degree of left toe(s) (nail)	1-T25.332	1-T25.33
1	1-Burn of third degree of unspecified toe(s) (nail)	1-T25.339	1-T25.33
1	1-Burn of third degree of multiple sites of ankle and foot	1-T25.39	1-T25.3
1	1-Burn of third degree of multiple sites of right ankle and foot	1-T25.391	1-T25.39
1	1-Burn of third degree of multiple sites of left ankle and foot	1-T25.392	1-T25.39
1	1-Burn of third degree of multiple sites of unspecified ankle and foot	1-T25.399	1-T25.39
1	1-Corrosion of unspecified degree of ankle and foot	1-T25.4	1-T25
1	1-Corrosion of unspecified degree of ankle	1-T25.41	1-T25.4
1	1-Corrosion of unspecified degree of right ankle	1-T25.411	1-T25.41
1	1-Corrosion of unspecified degree of left ankle	1-T25.412	1-T25.41
1	1-Corrosion of unspecified degree of unspecified ankle	1-T25.419	1-T25.41
1	1-Corrosion of unspecified degree of foot	1-T25.42	1-T25.4
1	1-Corrosion of unspecified degree of right foot	1-T25.421	1-T25.42
1	1-Corrosion of unspecified degree of left foot	1-T25.422	1-T25.42
1	1-Corrosion of unspecified degree of unspecified foot	1-T25.429	1-T25.42
1	1-Corrosion of unspecified degree of toe(s) (nail)	1-T25.43	1-T25.4
1	1-Corrosion of unspecified degree of right toe(s) (nail)	1-T25.431	1-T25.43
1	1-Corrosion of unspecified degree of left toe(s) (nail)	1-T25.432	1-T25.43
1	1-Corrosion of unspecified degree of unspecified toe(s) (nail)	1-T25.439	1-T25.43
1	1-Corrosion of unspecified degree of multiple sites of ankle and foot	1-T25.49	1-T25.4
1	1-Corrosion of unspecified degree of multiple sites of right ankle and foot	1-T25.491	1-T25.49
1	1-Corrosion of unspecified degree of multiple sites of left ankle and foot	1-T25.492	1-T25.49
1	1-Corrosion of unspecified degree of multiple sites of unspecified ankle and foot	1-T25.499	1-T25.49
1	1-Corrosion of first degree of ankle and foot	1-T25.5	1-T25
1	1-Corrosion of first degree of ankle	1-T25.51	1-T25.5
1	1-Corrosion of first degree of right ankle	1-T25.511	1-T25.51
1	1-Corrosion of first degree of left ankle	1-T25.512	1-T25.51
1	1-Corrosion of first degree of unspecified ankle	1-T25.519	1-T25.51
1	1-Corrosion of first degree of foot	1-T25.52	1-T25.5
1	1-Corrosion of first degree of right foot	1-T25.521	1-T25.52
1	1-Corrosion of first degree of left foot	1-T25.522	1-T25.52
1	1-Corrosion of first degree of unspecified foot	1-T25.529	1-T25.52
1	1-Corrosion of first degree of toe(s) (nail)	1-T25.53	1-T25.5
1	1-Corrosion of first degree of right toe(s) (nail)	1-T25.531	1-T25.53
1	1-Corrosion of first degree of left toe(s) (nail)	1-T25.532	1-T25.53
1	1-Corrosion of first degree of unspecified toe(s) (nail)	1-T25.539	1-T25.53
1	1-Corrosion of first degree of multiple sites of ankle and foot	1-T25.59	1-T25.5
1	1-Corrosion of first degree of multiple sites of right ankle and foot	1-T25.591	1-T25.59
1	1-Corrosion of first degree of multiple sites of left ankle and foot	1-T25.592	1-T25.59
1	1-Corrosion of first degree of multiple sites of unspecified ankle and foot	1-T25.599	1-T25.59
1	1-Corrosion of second degree of ankle and foot	1-T25.6	1-T25
1	1-Corrosion of second degree of ankle	1-T25.61	1-T25.6
1	1-Corrosion of second degree of right ankle	1-T25.611	1-T25.61
1	1-Corrosion of second degree of left ankle	1-T25.612	1-T25.61
1	1-Corrosion of second degree of unspecified ankle	1-T25.619	1-T25.61
1	1-Corrosion of second degree of foot	1-T25.62	1-T25.6
1	1-Corrosion of second degree of right foot	1-T25.621	1-T25.62
1	1-Corrosion of second degree of left foot	1-T25.622	1-T25.62
1	1-Corrosion of second degree of unspecified foot	1-T25.629	1-T25.62
1	1-Corrosion of second degree of toe(s) (nail)	1-T25.63	1-T25.6
1	1-Corrosion of second degree of right toe(s) (nail)	1-T25.631	1-T25.63
1	1-Corrosion of second degree of left toe(s) (nail)	1-T25.632	1-T25.63
1	1-Corrosion of second degree of unspecified toe(s) (nail)	1-T25.639	1-T25.63
1	1-Corrosion of second degree of multiple sites of ankle and foot	1-T25.69	1-T25.6
1	1-Corrosion of second degree of right ankle and foot	1-T25.691	1-T25.69
1	1-Corrosion of second degree of left ankle and foot	1-T25.692	1-T25.69
1	1-Corrosion of second degree of unspecified ankle and foot	1-T25.699	1-T25.69
1	1-Corrosion of third degree of ankle and foot	1-T25.7	1-T25
1	1-Corrosion of third degree of ankle	1-T25.71	1-T25.7
1	1-Corrosion of third degree of right ankle	1-T25.711	1-T25.71
1	1-Corrosion of third degree of left ankle	1-T25.712	1-T25.71
1	1-Corrosion of third degree of unspecified ankle	1-T25.719	1-T25.71
1	1-Corrosion of third degree of foot	1-T25.72	1-T25.7
1	1-Corrosion of third degree of right foot	1-T25.721	1-T25.72
1	1-Corrosion of third degree of left foot	1-T25.722	1-T25.72
1	1-Corrosion of third degree of unspecified foot	1-T25.729	1-T25.72
1	1-Corrosion of third degree of toe(s) (nail)	1-T25.73	1-T25.7
1	1-Corrosion of third degree of right toe(s) (nail)	1-T25.731	1-T25.73
1	1-Corrosion of third degree of left toe(s) (nail)	1-T25.732	1-T25.73
1	1-Corrosion of third degree of unspecified toe(s) (nail)	1-T25.739	1-T25.73
1	1-Corrosion of third degree of multiple sites of ankle and foot	1-T25.79	1-T25.7
1	1-Corrosion of third degree of multiple sites of right ankle and foot	1-T25.791	1-T25.79
1	1-Corrosion of third degree of multiple sites of left ankle and foot	1-T25.792	1-T25.79
1	1-Corrosion of third degree of multiple sites of unspecified ankle and foot	1-T25.799	1-T25.79
1	1-Burns and corrosions confined to eye and internal organs	1-T26-T28	1-S00-T88
1	1-Burn and corrosion confined to eye and adnexa	1-T26	1-T26-T28
1	1-Burn of eyelid and periocular area	1-T26.0	1-T26
1	1-Burn of unspecified eyelid and periocular area	1-T26.00	1-T26.0
1	1-Burn of right eyelid and periocular area	1-T26.01	1-T26.0
1	1-Burn of left eyelid and periocular area	1-T26.02	1-T26.0
1	1-Burn of cornea and conjunctival sac	1-T26.1	1-T26
1	1-Burn of cornea and conjunctival sac, unspecified eye	1-T26.10	1-T26.1
1	1-Burn of cornea and conjunctival sac, right eye	1-T26.11	1-T26.1
1	1-Burn of cornea and conjunctival sac, left eye	1-T26.12	1-T26.1
1	1-Burn with resulting rupture and destruction of eyeball	1-T26.2	1-T26
1	1-Burn with resulting rupture and destruction of unspecified eyeball	1-T26.20	1-T26.2
1	1-Burn with resulting rupture and destruction of right eyeball	1-T26.21	1-T26.2
1	1-Burn with resulting rupture and destruction of left eyeball	1-T26.22	1-T26.2
1	1-Burns of other specified parts of eye and adnexa	1-T26.3	1-T26
1	1-Burns of other specified parts of unspecified eye and adnexa	1-T26.30	1-T26.3
1	1-Burns of other specified parts of right eye and adnexa	1-T26.31	1-T26.3
1	1-Burns of other specified parts of left eye and adnexa	1-T26.32	1-T26.3
1	1-Burn of eye and adnexa, part unspecified	1-T26.4	1-T26
1	1-Burn of unspecified eye and adnexa, part unspecified	1-T26.40	1-T26.4
1	1-Burn of right eye and adnexa, part unspecified	1-T26.41	1-T26.4
1	1-Burn of left eye and adnexa, part unspecified	1-T26.42	1-T26.4
1	1-Corrosion of eyelid and periocular area	1-T26.5	1-T26
1	1-Corrosion of unspecified eyelid and periocular area	1-T26.50	1-T26.5
1	1-Corrosion of right eyelid and periocular area	1-T26.51	1-T26.5
1	1-Corrosion of left eyelid and periocular area	1-T26.52	1-T26.5
1	1-Corrosion of cornea and conjunctival sac	1-T26.6	1-T26
1	1-Corrosion of cornea and conjunctival sac, unspecified eye	1-T26.60	1-T26.6
1	1-Corrosion of cornea and conjunctival sac, right eye	1-T26.61	1-T26.6
1	1-Corrosion of cornea and conjunctival sac, left eye	1-T26.62	1-T26.6
1	1-Corrosion with resulting rupture and destruction of eyeball	1-T26.7	1-T26
1	1-Corrosion with resulting rupture and destruction of unspecified eyeball	1-T26.70	1-T26.7
1	1-Corrosion with resulting rupture and destruction of right eyeball	1-T26.71	1-T26.7
1	1-Corrosion with resulting rupture and destruction of left eyeball	1-T26.72	1-T26.7
1	1-Corrosions of other specified parts of eye and adnexa	1-T26.8	1-T26
1	1-Corrosions of other specified parts of unspecified eye and adnexa	1-T26.80	1-T26.8
1	1-Corrosions of other specified parts of right eye and adnexa	1-T26.81	1-T26.8
1	1-Corrosions of other specified parts of left eye and adnexa	1-T26.82	1-T26.8
1	1-Corrosion of eye and adnexa, part unspecified	1-T26.9	1-T26
1	1-Corrosion of unspecified eye and adnexa, part unspecified	1-T26.90	1-T26.9
1	1-Corrosion of right eye and adnexa, part unspecified	1-T26.91	1-T26.9
1	1-Corrosion of left eye and adnexa, part unspecified	1-T26.92	1-T26.9
1	1-Burn and corrosion of respiratory tract	1-T27	1-T26-T28
1	1-Burn of larynx and trachea	1-T27.0	1-T27
1	1-Burn involving larynx and trachea with lung	1-T27.1	1-T27
1	1-Burn of other parts of respiratory tract	1-T27.2	1-T27
1	1-Burn of respiratory tract, part unspecified	1-T27.3	1-T27
1	1-Corrosion of larynx and trachea	1-T27.4	1-T27
1	1-Corrosion involving larynx and trachea with lung	1-T27.5	1-T27
1	1-Corrosion of other parts of respiratory tract	1-T27.6	1-T27
1	1-Corrosion of respiratory tract, part unspecified	1-T27.7	1-T27
1	1-Burn and corrosion of other internal organs	1-T28	1-T26-T28
1	1-Burn of mouth and pharynx	1-T28.0	1-T28
1	1-Burn of esophagus	1-T28.1	1-T28
1	1-Burn of other parts of alimentary tract	1-T28.2	1-T28
1	1-Burn of internal genitourinary organs	1-T28.3	1-T28
1	1-Burns of other and unspecified internal organs	1-T28.4	1-T28
1	1-Burn of unspecified internal organ	1-T28.40	1-T28.4
1	1-Burn of ear drum	1-T28.41	1-T28.4
1	1-Burn of right ear drum	1-T28.411	1-T28.41
1	1-Burn of left ear drum	1-T28.412	1-T28.41
1	1-Burn of unspecified ear drum	1-T28.419	1-T28.41
1	1-Burn of other internal organ	1-T28.49	1-T28.4
1	1-Corrosion of mouth and pharynx	1-T28.5	1-T28
1	1-Corrosion of esophagus	1-T28.6	1-T28
1	1-Corrosion of other parts of alimentary tract	1-T28.7	1-T28
1	1-Corrosion of internal genitourinary organs	1-T28.8	1-T28
1	1-Corrosions of other and unspecified internal organs	1-T28.9	1-T28
1	1-Corrosions of unspecified internal organs	1-T28.90	1-T28.9
1	1-Corrosions of ear drum	1-T28.91	1-T28.9
1	1-Corrosions of right ear drum	1-T28.911	1-T28.91
1	1-Corrosions of left ear drum	1-T28.912	1-T28.91
1	1-Corrosions of unspecified ear drum	1-T28.919	1-T28.91
1	1-Corrosions of other internal organs	1-T28.99	1-T28.9
1	1-Burns and corrosions of multiple and unspecified body regions	1-T30-T32	1-S00-T88
1	1-Burn and corrosion, body region unspecified	1-T30	1-T30-T32
1	1-Burn of unspecified body region, unspecified degree	1-T30.0	1-T30
1	1-Corrosion of unspecified body region, unspecified degree	1-T30.4	1-T30
1	1-Burns classified according to extent of body surface involved	1-T31	1-T30-T32
1	1-Burns involving less than 10% of body surface	1-T31.0	1-T31
1	1-Burns involving 10-19% of body surface	1-T31.1	1-T31
1	1-Burns involving 10-19% of body surface with 0% to 9% third degree burns	1-T31.10	1-T31.1
1	1-Burns involving 10-19% of body surface with 10-19% third degree burns	1-T31.11	1-T31.1
1	1-Burns involving 20-29% of body surface	1-T31.2	1-T31
1	1-Burns involving 20-29% of body surface with 0% to 9% third degree burns	1-T31.20	1-T31.2
1	1-Burns involving 20-29% of body surface with 10-19% third degree burns	1-T31.21	1-T31.2
1	1-Burns involving 20-29% of body surface with 20-29% third degree burns	1-T31.22	1-T31.2
1	1-Burns involving 30-39% of body surface	1-T31.3	1-T31
1	1-Burns involving 30-39% of body surface with 0% to 9% third degree burns	1-T31.30	1-T31.3
1	1-Burns involving 30-39% of body surface with 10-19% third degree burns	1-T31.31	1-T31.3
1	1-Burns involving 30-39% of body surface with 20-29% third degree burns	1-T31.32	1-T31.3
1	1-Burns involving 30-39% of body surface with 30-39% third degree burns	1-T31.33	1-T31.3
1	1-Burns involving 40-49% of body surface	1-T31.4	1-T31
1	1-Burns involving 40-49% of body surface with 0% to 9% third degree burns	1-T31.40	1-T31.4
1	1-Burns involving 40-49% of body surface with 10-19% third degree burns	1-T31.41	1-T31.4
1	1-Burns involving 40-49% of body surface with 20-29% third degree burns	1-T31.42	1-T31.4
1	1-Burns involving 40-49% of body surface with 30-39% third degree burns	1-T31.43	1-T31.4
1	1-Burns involving 40-49% of body surface with 40-49% third degree burns	1-T31.44	1-T31.4
1	1-Burns involving 50-59% of body surface	1-T31.5	1-T31
1	1-Burns involving 50-59% of body surface with 0% to 9% third degree burns	1-T31.50	1-T31.5
1	1-Burns involving 50-59% of body surface with 10-19% third degree burns	1-T31.51	1-T31.5
1	1-Burns involving 50-59% of body surface with 20-29% third degree burns	1-T31.52	1-T31.5
1	1-Burns involving 50-59% of body surface with 30-39% third degree burns	1-T31.53	1-T31.5
1	1-Burns involving 50-59% of body surface with 40-49% third degree burns	1-T31.54	1-T31.5
1	1-Burns involving 50-59% of body surface with 50-59% third degree burns	1-T31.55	1-T31.5
1	1-Burns involving 60-69% of body surface	1-T31.6	1-T31
1	1-Burns involving 60-69% of body surface with 0% to 9% third degree burns	1-T31.60	1-T31.6
1	1-Burns involving 60-69% of body surface with 10-19% third degree burns	1-T31.61	1-T31.6
1	1-Burns involving 60-69% of body surface with 20-29% third degree burns	1-T31.62	1-T31.6
1	1-Burns involving 60-69% of body surface with 30-39% third degree burns	1-T31.63	1-T31.6
1	1-Burns involving 60-69% of body surface with 40-49% third degree burns	1-T31.64	1-T31.6
1	1-Burns involving 60-69% of body surface with 50-59% third degree burns	1-T31.65	1-T31.6
1	1-Burns involving 60-69% of body surface with 60-69% third degree burns	1-T31.66	1-T31.6
1	1-Burns involving 70-79% of body surface	1-T31.7	1-T31
1	1-Burns involving 70-79% of body surface with 0% to 9% third degree burns	1-T31.70	1-T31.7
1	1-Burns involving 70-79% of body surface with 10-19% third degree burns	1-T31.71	1-T31.7
1	1-Burns involving 70-79% of body surface with 20-29% third degree burns	1-T31.72	1-T31.7
1	1-Burns involving 70-79% of body surface with 30-39% third degree burns	1-T31.73	1-T31.7
1	1-Burns involving 70-79% of body surface with 40-49% third degree burns	1-T31.74	1-T31.7
1	1-Burns involving 70-79% of body surface with 50-59% third degree burns	1-T31.75	1-T31.7
1	1-Burns involving 70-79% of body surface with 60-69% third degree burns	1-T31.76	1-T31.7
1	1-Burns involving 70-79% of body surface with 70-79% third degree burns	1-T31.77	1-T31.7
1	1-Burns involving 80-89% of body surface	1-T31.8	1-T31
1	1-Burns involving 80-89% of body surface with 0% to 9% third degree burns	1-T31.80	1-T31.8
1	1-Burns involving 80-89% of body surface with 10-19% third degree burns	1-T31.81	1-T31.8
1	1-Burns involving 80-89% of body surface with 20-29% third degree burns	1-T31.82	1-T31.8
1	1-Burns involving 80-89% of body surface with 30-39% third degree burns	1-T31.83	1-T31.8
1	1-Burns involving 80-89% of body surface with 40-49% third degree burns	1-T31.84	1-T31.8
1	1-Burns involving 80-89% of body surface with 50-59% third degree burns	1-T31.85	1-T31.8
1	1-Burns involving 80-89% of body surface with 60-69% third degree burns	1-T31.86	1-T31.8
1	1-Burns involving 80-89% of body surface with 70-79% third degree burns	1-T31.87	1-T31.8
1	1-Burns involving 80-89% of body surface with 80-89% third degree burns	1-T31.88	1-T31.8
1	1-Burns involving 90% or more of body surface	1-T31.9	1-T31
1	1-Burns involving 90% or more of body surface with 0% to 9% third degree burns	1-T31.90	1-T31.9
1	1-Burns involving 90% or more of body surface with 10-19% third degree burns	1-T31.91	1-T31.9
1	1-Burns involving 90% or more of body surface with 20-29% third degree burns	1-T31.92	1-T31.9
1	1-Burns involving 90% or more of body surface with 30-39% third degree burns	1-T31.93	1-T31.9
1	1-Burns involving 90% or more of body surface with 40-49% third degree burns	1-T31.94	1-T31.9
1	1-Burns involving 90% or more of body surface with 50-59% third degree burns	1-T31.95	1-T31.9
1	1-Burns involving 90% or more of body surface with 60-69% third degree burns	1-T31.96	1-T31.9
1	1-Burns involving 90% or more of body surface with 70-79% third degree burns	1-T31.97	1-T31.9
1	1-Burns involving 90% or more of body surface with 80-89% third degree burns	1-T31.98	1-T31.9
1	1-Burns involving 90% or more of body surface with 90% or more third degree burns	1-T31.99	1-T31.9
1	1-Corrosions classified according to extent of body surface involved	1-T32	1-T30-T32
1	1-Corrosions involving less than 10% of body surface	1-T32.0	1-T32
1	1-Corrosions involving 10-19% of body surface	1-T32.1	1-T32
1	1-Corrosions involving 10-19% of body surface with 0% to 9% third degree corrosion	1-T32.10	1-T32.1
1	1-Corrosions involving 10-19% of body surface with 10-19% third degree corrosion	1-T32.11	1-T32.1
1	1-Corrosions involving 20-29% of body surface	1-T32.2	1-T32
1	1-Corrosions involving 20-29% of body surface with 0% to 9% third degree corrosion	1-T32.20	1-T32.2
1	1-Corrosions involving 20-29% of body surface with 10-19% third degree corrosion	1-T32.21	1-T32.2
1	1-Corrosions involving 20-29% of body surface with 20-29% third degree corrosion	1-T32.22	1-T32.2
1	1-Corrosions involving 30-39% of body surface	1-T32.3	1-T32
1	1-Corrosions involving 30-39% of body surface with 0% to 9% third degree corrosion	1-T32.30	1-T32.3
1	1-Corrosions involving 30-39% of body surface with 10-19% third degree corrosion	1-T32.31	1-T32.3
1	1-Corrosions involving 30-39% of body surface with 20-29% third degree corrosion	1-T32.32	1-T32.3
1	1-Corrosions involving 30-39% of body surface with 30-39% third degree corrosion	1-T32.33	1-T32.3
1	1-Corrosions involving 40-49% of body surface	1-T32.4	1-T32
1	1-Corrosions involving 40-49% of body surface with 0% to 9% third degree corrosion	1-T32.40	1-T32.4
1	1-Corrosions involving 40-49% of body surface with 10-19% third degree corrosion	1-T32.41	1-T32.4
1	1-Corrosions involving 40-49% of body surface with 20-29% third degree corrosion	1-T32.42	1-T32.4
1	1-Corrosions involving 40-49% of body surface with 30-39% third degree corrosion	1-T32.43	1-T32.4
1	1-Corrosions involving 40-49% of body surface with 40-49% third degree corrosion	1-T32.44	1-T32.4
1	1-Corrosions involving 50-59% of body surface	1-T32.5	1-T32
1	1-Corrosions involving 50-59% of body surface with 0% to 9% third degree corrosion	1-T32.50	1-T32.5
1	1-Corrosions involving 50-59% of body surface with 10-19% third degree corrosion	1-T32.51	1-T32.5
1	1-Corrosions involving 50-59% of body surface with 20-29% third degree corrosion	1-T32.52	1-T32.5
1	1-Corrosions involving 50-59% of body surface with 30-39% third degree corrosion	1-T32.53	1-T32.5
1	1-Corrosions involving 50-59% of body surface with 40-49% third degree corrosion	1-T32.54	1-T32.5
1	1-Corrosions involving 50-59% of body surface with 50-59% third degree corrosion	1-T32.55	1-T32.5
1	1-Corrosions involving 60-69% of body surface	1-T32.6	1-T32
1	1-Corrosions involving 60-69% of body surface with 0% to 9% third degree corrosion	1-T32.60	1-T32.6
1	1-Corrosions involving 60-69% of body surface with 10-19% third degree corrosion	1-T32.61	1-T32.6
1	1-Corrosions involving 60-69% of body surface with 20-29% third degree corrosion	1-T32.62	1-T32.6
1	1-Corrosions involving 60-69% of body surface with 30-39% third degree corrosion	1-T32.63	1-T32.6
1	1-Corrosions involving 60-69% of body surface with 40-49% third degree corrosion	1-T32.64	1-T32.6
1	1-Corrosions involving 60-69% of body surface with 50-59% third degree corrosion	1-T32.65	1-T32.6
1	1-Corrosions involving 60-69% of body surface with 60-69% third degree corrosion	1-T32.66	1-T32.6
1	1-Corrosions involving 70-79% of body surface	1-T32.7	1-T32
1	1-Corrosions involving 70-79% of body surface with 0% to 9% third degree corrosion	1-T32.70	1-T32.7
1	1-Corrosions involving 70-79% of body surface with 10-19% third degree corrosion	1-T32.71	1-T32.7
1	1-Corrosions involving 70-79% of body surface with 20-29% third degree corrosion	1-T32.72	1-T32.7
1	1-Corrosions involving 70-79% of body surface with 30-39% third degree corrosion	1-T32.73	1-T32.7
1	1-Corrosions involving 70-79% of body surface with 40-49% third degree corrosion	1-T32.74	1-T32.7
1	1-Corrosions involving 70-79% of body surface with 50-59% third degree corrosion	1-T32.75	1-T32.7
1	1-Corrosions involving 70-79% of body surface with 60-69% third degree corrosion	1-T32.76	1-T32.7
1	1-Corrosions involving 70-79% of body surface with 70-79% third degree corrosion	1-T32.77	1-T32.7
1	1-Corrosions involving 80-89% of body surface	1-T32.8	1-T32
1	1-Corrosions involving 80-89% of body surface with 0% to 9% third degree corrosion	1-T32.80	1-T32.8
1	1-Corrosions involving 80-89% of body surface with 10-19% third degree corrosion	1-T32.81	1-T32.8
1	1-Corrosions involving 80-89% of body surface with 20-29% third degree corrosion	1-T32.82	1-T32.8
1	1-Corrosions involving 80-89% of body surface with 30-39% third degree corrosion	1-T32.83	1-T32.8
1	1-Corrosions involving 80-89% of body surface with 40-49% third degree corrosion	1-T32.84	1-T32.8
1	1-Corrosions involving 80-89% of body surface with 50-59% third degree corrosion	1-T32.85	1-T32.8
1	1-Corrosions involving 80-89% of body surface with 60-69% third degree corrosion	1-T32.86	1-T32.8
1	1-Corrosions involving 80-89% of body surface with 70-79% third degree corrosion	1-T32.87	1-T32.8
1	1-Corrosions involving 80-89% of body surface with 80-89% third degree corrosion	1-T32.88	1-T32.8
1	1-Corrosions involving 90% or more of body surface	1-T32.9	1-T32
1	1-Corrosions involving 90% or more of body surface with 0% to 9% third degree corrosion	1-T32.90	1-T32.9
1	1-Corrosions involving 90% or more of body surface with 10-19% third degree corrosion	1-T32.91	1-T32.9
1	1-Corrosions involving 90% or more of body surface with 20-29% third degree corrosion	1-T32.92	1-T32.9
1	1-Corrosions involving 90% or more of body surface with 30-39% third degree corrosion	1-T32.93	1-T32.9
1	1-Corrosions involving 90% or more of body surface with 40-49% third degree corrosion	1-T32.94	1-T32.9
1	1-Corrosions involving 90% or more of body surface with 50-59% third degree corrosion	1-T32.95	1-T32.9
1	1-Corrosions involving 90% or more of body surface with 60-69% third degree corrosion	1-T32.96	1-T32.9
1	1-Corrosions involving 90% or more of body surface with 70-79% third degree corrosion	1-T32.97	1-T32.9
1	1-Corrosions involving 90% or more of body surface with 80-89% third degree corrosion	1-T32.98	1-T32.9
1	1-Corrosions involving 90% or more of body surface with 90% or more third degree corrosion	1-T32.99	1-T32.9
1	1-Frostbite	1-T33-T34	1-S00-T88
1	1-Superficial frostbite	1-T33	1-T33-T34
1	1-Superficial frostbite of head	1-T33.0	1-T33
1	1-Superficial frostbite of ear	1-T33.01	1-T33.0
1	1-Superficial frostbite of right ear	1-T33.011	1-T33.01
1	1-Superficial frostbite of left ear	1-T33.012	1-T33.01
1	1-Superficial frostbite of unspecified ear	1-T33.019	1-T33.01
1	1-Superficial frostbite of nose	1-T33.02	1-T33.0
1	1-Superficial frostbite of other part of head	1-T33.09	1-T33.0
1	1-Superficial frostbite of neck	1-T33.1	1-T33
1	1-Superficial frostbite of thorax	1-T33.2	1-T33
1	1-Superficial frostbite of abdominal wall, lower back and pelvis	1-T33.3	1-T33
1	1-Superficial frostbite of arm	1-T33.4	1-T33
1	1-Superficial frostbite of unspecified arm	1-T33.40	1-T33.4
1	1-Superficial frostbite of right arm	1-T33.41	1-T33.4
1	1-Superficial frostbite of left arm	1-T33.42	1-T33.4
1	1-Superficial frostbite of wrist, hand, and fingers	1-T33.5	1-T33
1	1-Superficial frostbite of wrist	1-T33.51	1-T33.5
1	1-Superficial frostbite of right wrist	1-T33.511	1-T33.51
1	1-Superficial frostbite of left wrist	1-T33.512	1-T33.51
1	1-Superficial frostbite of unspecified wrist	1-T33.519	1-T33.51
1	1-Superficial frostbite of hand	1-T33.52	1-T33.5
1	1-Superficial frostbite of right hand	1-T33.521	1-T33.52
1	1-Superficial frostbite of left hand	1-T33.522	1-T33.52
1	1-Superficial frostbite of unspecified hand	1-T33.529	1-T33.52
1	1-Superficial frostbite of finger(s)	1-T33.53	1-T33.5
1	1-Superficial frostbite of right finger(s)	1-T33.531	1-T33.53
1	1-Superficial frostbite of left finger(s)	1-T33.532	1-T33.53
1	1-Superficial frostbite of unspecified finger(s)	1-T33.539	1-T33.53
1	1-Superficial frostbite of hip and thigh	1-T33.6	1-T33
1	1-Superficial frostbite of unspecified hip and thigh	1-T33.60	1-T33.6
1	1-Superficial frostbite of right hip and thigh	1-T33.61	1-T33.6
1	1-Superficial frostbite of left hip and thigh	1-T33.62	1-T33.6
1	1-Superficial frostbite of knee and lower leg	1-T33.7	1-T33
1	1-Superficial frostbite of unspecified knee and lower leg	1-T33.70	1-T33.7
1	1-Superficial frostbite of right knee and lower leg	1-T33.71	1-T33.7
1	1-Superficial frostbite of left knee and lower leg	1-T33.72	1-T33.7
1	1-Superficial frostbite of ankle, foot, and toe(s)	1-T33.8	1-T33
1	1-Superficial frostbite of ankle	1-T33.81	1-T33.8
1	1-Superficial frostbite of right ankle	1-T33.811	1-T33.81
1	1-Superficial frostbite of left ankle	1-T33.812	1-T33.81
1	1-Superficial frostbite of unspecified ankle	1-T33.819	1-T33.81
1	1-Superficial frostbite of foot	1-T33.82	1-T33.8
1	1-Superficial frostbite of right foot	1-T33.821	1-T33.82
1	1-Superficial frostbite of left foot	1-T33.822	1-T33.82
1	1-Superficial frostbite of unspecified foot	1-T33.829	1-T33.82
1	1-Superficial frostbite of toe(s)	1-T33.83	1-T33.8
1	1-Superficial frostbite of right toe(s)	1-T33.831	1-T33.83
1	1-Superficial frostbite of left toe(s)	1-T33.832	1-T33.83
1	1-Superficial frostbite of unspecified toe(s)	1-T33.839	1-T33.83
1	1-Superficial frostbite of other and unspecified sites	1-T33.9	1-T33
1	1-Superficial frostbite of unspecified sites	1-T33.90	1-T33.9
1	1-Superficial frostbite of other sites	1-T33.99	1-T33.9
1	1-Frostbite with tissue necrosis	1-T34	1-T33-T34
1	1-Frostbite with tissue necrosis of head	1-T34.0	1-T34
1	1-Frostbite with tissue necrosis of ear	1-T34.01	1-T34.0
1	1-Frostbite with tissue necrosis of right ear	1-T34.011	1-T34.01
1	1-Frostbite with tissue necrosis of left ear	1-T34.012	1-T34.01
1	1-Frostbite with tissue necrosis of unspecified ear	1-T34.019	1-T34.01
1	1-Frostbite with tissue necrosis of nose	1-T34.02	1-T34.0
1	1-Frostbite with tissue necrosis of other part of head	1-T34.09	1-T34.0
1	1-Frostbite with tissue necrosis of neck	1-T34.1	1-T34
1	1-Frostbite with tissue necrosis of thorax	1-T34.2	1-T34
1	1-Frostbite with tissue necrosis of abdominal wall, lower back and pelvis	1-T34.3	1-T34
1	1-Frostbite with tissue necrosis of arm	1-T34.4	1-T34
1	1-Frostbite with tissue necrosis of unspecified arm	1-T34.40	1-T34.4
1	1-Frostbite with tissue necrosis of right arm	1-T34.41	1-T34.4
1	1-Frostbite with tissue necrosis of left arm	1-T34.42	1-T34.4
1	1-Frostbite with tissue necrosis of wrist, hand, and finger(s)	1-T34.5	1-T34
1	1-Frostbite with tissue necrosis of wrist	1-T34.51	1-T34.5
1	1-Frostbite with tissue necrosis of right wrist	1-T34.511	1-T34.51
1	1-Frostbite with tissue necrosis of left wrist	1-T34.512	1-T34.51
1	1-Frostbite with tissue necrosis of unspecified wrist	1-T34.519	1-T34.51
1	1-Frostbite with tissue necrosis of hand	1-T34.52	1-T34.5
1	1-Frostbite with tissue necrosis of right hand	1-T34.521	1-T34.52
1	1-Frostbite with tissue necrosis of left hand	1-T34.522	1-T34.52
1	1-Frostbite with tissue necrosis of unspecified hand	1-T34.529	1-T34.52
1	1-Frostbite with tissue necrosis of finger(s)	1-T34.53	1-T34.5
1	1-Frostbite with tissue necrosis of right finger(s)	1-T34.531	1-T34.53
1	1-Frostbite with tissue necrosis of left finger(s)	1-T34.532	1-T34.53
1	1-Frostbite with tissue necrosis of unspecified finger(s)	1-T34.539	1-T34.53
1	1-Frostbite with tissue necrosis of hip and thigh	1-T34.6	1-T34
1	1-Frostbite with tissue necrosis of unspecified hip and thigh	1-T34.60	1-T34.6
1	1-Frostbite with tissue necrosis of right hip and thigh	1-T34.61	1-T34.6
1	1-Frostbite with tissue necrosis of left hip and thigh	1-T34.62	1-T34.6
1	1-Frostbite with tissue necrosis of knee and lower leg	1-T34.7	1-T34
1	1-Frostbite with tissue necrosis of unspecified knee and lower leg	1-T34.70	1-T34.7
1	1-Frostbite with tissue necrosis of right knee and lower leg	1-T34.71	1-T34.7
1	1-Frostbite with tissue necrosis of left knee and lower leg	1-T34.72	1-T34.7
1	1-Frostbite with tissue necrosis of ankle, foot, and toe(s)	1-T34.8	1-T34
1	1-Frostbite with tissue necrosis of ankle	1-T34.81	1-T34.8
1	1-Frostbite with tissue necrosis of right ankle	1-T34.811	1-T34.81
1	1-Frostbite with tissue necrosis of left ankle	1-T34.812	1-T34.81
1	1-Frostbite with tissue necrosis of unspecified ankle	1-T34.819	1-T34.81
1	1-Frostbite with tissue necrosis of foot	1-T34.82	1-T34.8
1	1-Frostbite with tissue necrosis of right foot	1-T34.821	1-T34.82
1	1-Frostbite with tissue necrosis of left foot	1-T34.822	1-T34.82
1	1-Frostbite with tissue necrosis of unspecified foot	1-T34.829	1-T34.82
1	1-Frostbite with tissue necrosis of toe(s)	1-T34.83	1-T34.8
1	1-Frostbite with tissue necrosis of right toe(s)	1-T34.831	1-T34.83
1	1-Frostbite with tissue necrosis of left toe(s)	1-T34.832	1-T34.83
1	1-Frostbite with tissue necrosis of unspecified toe(s)	1-T34.839	1-T34.83
1	1-Frostbite with tissue necrosis of other and unspecified sites	1-T34.9	1-T34
1	1-Frostbite with tissue necrosis of unspecified sites	1-T34.90	1-T34.9
1	1-Frostbite with tissue necrosis of other sites	1-T34.99	1-T34.9
1	1-Poisoning by, adverse effects of and underdosing of drugs, medicaments and biological substances	1-T36-T50	1-S00-T88
1	1-Poisoning by, adverse effect of and underdosing of systemic antibiotics	1-T36	1-T36-T50
1	1-Poisoning by, adverse effect of and underdosing of penicillins	1-T36.0	1-T36
1	1-Poisoning by, adverse effect of and underdosing of penicillins	1-T36.0X	1-T36.0
1	1-Poisoning by penicillins, accidental (unintentional)	1-T36.0X1	1-T36.0X
1	1-Poisoning by penicillins, intentional self-harm	1-T36.0X2	1-T36.0X
1	1-Poisoning by penicillins, assault	1-T36.0X3	1-T36.0X
1	1-Poisoning by penicillins, undetermined	1-T36.0X4	1-T36.0X
1	1-Adverse effect of penicillins	1-T36.0X5	1-T36.0X
1	1-Underdosing of penicillins	1-T36.0X6	1-T36.0X
1	1-Poisoning by, adverse effect of and underdosing of cephalosporins and other beta-lactam antibiotics	1-T36.1	1-T36
1	1-Poisoning by, adverse effect of and underdosing of cephalosporins and other beta-lactam antibiotics	1-T36.1X	1-T36.1
1	1-Poisoning by cephalosporins and other beta-lactam antibiotics, accidental (unintentional)	1-T36.1X1	1-T36.1X
1	1-Poisoning by cephalosporins and other beta-lactam antibiotics, intentional self-harm	1-T36.1X2	1-T36.1X
1	1-Poisoning by cephalosporins and other beta-lactam antibiotics, assault	1-T36.1X3	1-T36.1X
1	1-Poisoning by cephalosporins and other beta-lactam antibiotics, undetermined	1-T36.1X4	1-T36.1X
1	1-Adverse effect of cephalosporins and other beta-lactam antibiotics	1-T36.1X5	1-T36.1X
1	1-Underdosing of cephalosporins and other beta-lactam antibiotics	1-T36.1X6	1-T36.1X
1	1-Poisoning by, adverse effect of and underdosing of chloramphenicol group	1-T36.2	1-T36
1	1-Poisoning by, adverse effect of and underdosing of chloramphenicol group	1-T36.2X	1-T36.2
1	1-Poisoning by chloramphenicol group, accidental (unintentional)	1-T36.2X1	1-T36.2X
1	1-Poisoning by chloramphenicol group, intentional self-harm	1-T36.2X2	1-T36.2X
1	1-Poisoning by chloramphenicol group, assault	1-T36.2X3	1-T36.2X
1	1-Poisoning by chloramphenicol group, undetermined	1-T36.2X4	1-T36.2X
1	1-Adverse effect of chloramphenicol group	1-T36.2X5	1-T36.2X
1	1-Underdosing of chloramphenicol group	1-T36.2X6	1-T36.2X
1	1-Poisoning by, adverse effect of and underdosing of macrolides	1-T36.3	1-T36
1	1-Poisoning by, adverse effect of and underdosing of macrolides	1-T36.3X	1-T36.3
1	1-Poisoning by macrolides, accidental (unintentional)	1-T36.3X1	1-T36.3X
1	1-Poisoning by macrolides, intentional self-harm	1-T36.3X2	1-T36.3X
1	1-Poisoning by macrolides, assault	1-T36.3X3	1-T36.3X
1	1-Poisoning by macrolides, undetermined	1-T36.3X4	1-T36.3X
1	1-Adverse effect of macrolides	1-T36.3X5	1-T36.3X
1	1-Underdosing of macrolides	1-T36.3X6	1-T36.3X
1	1-Poisoning by, adverse effect of and underdosing of tetracyclines	1-T36.4	1-T36
1	1-Poisoning by, adverse effect of and underdosing of tetracyclines	1-T36.4X	1-T36.4
1	1-Poisoning by tetracyclines, accidental (unintentional)	1-T36.4X1	1-T36.4X
1	1-Poisoning by tetracyclines, intentional self-harm	1-T36.4X2	1-T36.4X
1	1-Poisoning by tetracyclines, assault	1-T36.4X3	1-T36.4X
1	1-Poisoning by tetracyclines, undetermined	1-T36.4X4	1-T36.4X
1	1-Adverse effect of tetracyclines	1-T36.4X5	1-T36.4X
1	1-Underdosing of tetracyclines	1-T36.4X6	1-T36.4X
1	1-Poisoning by, adverse effect of and underdosing of aminoglycosides	1-T36.5	1-T36
1	1-Poisoning by, adverse effect of and underdosing of aminoglycosides	1-T36.5X	1-T36.5
1	1-Poisoning by aminoglycosides, accidental (unintentional)	1-T36.5X1	1-T36.5X
1	1-Poisoning by aminoglycosides, intentional self-harm	1-T36.5X2	1-T36.5X
1	1-Poisoning by aminoglycosides, assault	1-T36.5X3	1-T36.5X
1	1-Poisoning by aminoglycosides, undetermined	1-T36.5X4	1-T36.5X
1	1-Adverse effect of aminoglycosides	1-T36.5X5	1-T36.5X
1	1-Underdosing of aminoglycosides	1-T36.5X6	1-T36.5X
1	1-Poisoning by, adverse effect of and underdosing of rifampicins	1-T36.6	1-T36
1	1-Poisoning by, adverse effect of and underdosing of rifampicins	1-T36.6X	1-T36.6
1	1-Poisoning by rifampicins, accidental (unintentional)	1-T36.6X1	1-T36.6X
1	1-Poisoning by rifampicins, intentional self-harm	1-T36.6X2	1-T36.6X
1	1-Poisoning by rifampicins, assault	1-T36.6X3	1-T36.6X
1	1-Poisoning by rifampicins, undetermined	1-T36.6X4	1-T36.6X
1	1-Adverse effect of rifampicins	1-T36.6X5	1-T36.6X
1	1-Underdosing of rifampicins	1-T36.6X6	1-T36.6X
1	1-Poisoning by, adverse effect of and underdosing of antifungal antibiotics, systemically used	1-T36.7	1-T36
1	1-Poisoning by, adverse effect of and underdosing of antifungal antibiotics, systemically used	1-T36.7X	1-T36.7
1	1-Poisoning by antifungal antibiotics, systemically used, accidental (unintentional)	1-T36.7X1	1-T36.7X
1	1-Poisoning by antifungal antibiotics, systemically used, intentional self-harm	1-T36.7X2	1-T36.7X
1	1-Poisoning by antifungal antibiotics, systemically used, assault	1-T36.7X3	1-T36.7X
1	1-Poisoning by antifungal antibiotics, systemically used, undetermined	1-T36.7X4	1-T36.7X
1	1-Adverse effect of antifungal antibiotics, systemically used	1-T36.7X5	1-T36.7X
1	1-Underdosing of antifungal antibiotics, systemically used	1-T36.7X6	1-T36.7X
1	1-Poisoning by, adverse effect of and underdosing of other systemic antibiotics	1-T36.8	1-T36
1	1-Poisoning by, adverse effect of and underdosing of other systemic antibiotics	1-T36.8X	1-T36.8
1	1-Poisoning by other systemic antibiotics, accidental (unintentional)	1-T36.8X1	1-T36.8X
1	1-Poisoning by other systemic antibiotics, intentional self-harm	1-T36.8X2	1-T36.8X
1	1-Poisoning by other systemic antibiotics, assault	1-T36.8X3	1-T36.8X
1	1-Poisoning by other systemic antibiotics, undetermined	1-T36.8X4	1-T36.8X
1	1-Adverse effect of other systemic antibiotics	1-T36.8X5	1-T36.8X
1	1-Underdosing of other systemic antibiotics	1-T36.8X6	1-T36.8X
1	1-Poisoning by, adverse effect of and underdosing of unspecified systemic antibiotic	1-T36.9	1-T36
1	1-Poisoning by unspecified systemic antibiotic, accidental (unintentional)	1-T36.91	1-T36.9
1	1-Poisoning by unspecified systemic antibiotic, intentional self-harm	1-T36.92	1-T36.9
1	1-Poisoning by unspecified systemic antibiotic, assault	1-T36.93	1-T36.9
1	1-Poisoning by unspecified systemic antibiotic, undetermined	1-T36.94	1-T36.9
1	1-Adverse effect of unspecified systemic antibiotic	1-T36.95	1-T36.9
1	1-Underdosing of unspecified systemic antibiotic	1-T36.96	1-T36.9
1	1-Poisoning by, adverse effect of and underdosing of other systemic anti-infectives and antiparasitics	1-T37	1-T36-T50
1	1-Poisoning by, adverse effect of and underdosing of sulfonamides	1-T37.0	1-T37
1	1-Poisoning by, adverse effect of and underdosing of sulfonamides	1-T37.0X	1-T37.0
1	1-Poisoning by sulfonamides, accidental (unintentional)	1-T37.0X1	1-T37.0X
1	1-Poisoning by sulfonamides, intentional self-harm	1-T37.0X2	1-T37.0X
1	1-Poisoning by sulfonamides, assault	1-T37.0X3	1-T37.0X
1	1-Poisoning by sulfonamides, undetermined	1-T37.0X4	1-T37.0X
1	1-Adverse effect of sulfonamides	1-T37.0X5	1-T37.0X
1	1-Underdosing of sulfonamides	1-T37.0X6	1-T37.0X
1	1-Poisoning by, adverse effect of and underdosing of antimycobacterial drugs	1-T37.1	1-T37
1	1-Poisoning by, adverse effect of and underdosing of antimycobacterial drugs	1-T37.1X	1-T37.1
1	1-Poisoning by antimycobacterial drugs, accidental (unintentional)	1-T37.1X1	1-T37.1X
1	1-Poisoning by antimycobacterial drugs, intentional self-harm	1-T37.1X2	1-T37.1X
1	1-Poisoning by antimycobacterial drugs, assault	1-T37.1X3	1-T37.1X
1	1-Poisoning by antimycobacterial drugs, undetermined	1-T37.1X4	1-T37.1X
1	1-Adverse effect of antimycobacterial drugs	1-T37.1X5	1-T37.1X
1	1-Underdosing of antimycobacterial drugs	1-T37.1X6	1-T37.1X
1	1-Poisoning by, adverse effect of and underdosing of antimalarials and drugs acting on other blood protozoa	1-T37.2	1-T37
1	1-Poisoning by, adverse effect of and underdosing of antimalarials and drugs acting on other blood protozoa	1-T37.2X	1-T37.2
1	1-Poisoning by antimalarials and drugs acting on other blood protozoa, accidental (unintentional)	1-T37.2X1	1-T37.2X
1	1-Poisoning by antimalarials and drugs acting on other blood protozoa, intentional self-harm	1-T37.2X2	1-T37.2X
1	1-Poisoning by antimalarials and drugs acting on other blood protozoa, assault	1-T37.2X3	1-T37.2X
1	1-Poisoning by antimalarials and drugs acting on other blood protozoa, undetermined	1-T37.2X4	1-T37.2X
1	1-Adverse effect of antimalarials and drugs acting on other blood protozoa	1-T37.2X5	1-T37.2X
1	1-Underdosing of antimalarials and drugs acting on other blood protozoa	1-T37.2X6	1-T37.2X
1	1-Poisoning by, adverse effect of and underdosing of other antiprotozoal drugs	1-T37.3	1-T37
1	1-Poisoning by, adverse effect of and underdosing of other antiprotozoal drugs	1-T37.3X	1-T37.3
1	1-Poisoning by other antiprotozoal drugs, accidental (unintentional)	1-T37.3X1	1-T37.3X
1	1-Poisoning by other antiprotozoal drugs, intentional self-harm	1-T37.3X2	1-T37.3X
1	1-Poisoning by other antiprotozoal drugs, assault	1-T37.3X3	1-T37.3X
1	1-Poisoning by other antiprotozoal drugs, undetermined	1-T37.3X4	1-T37.3X
1	1-Adverse effect of other antiprotozoal drugs	1-T37.3X5	1-T37.3X
1	1-Underdosing of other antiprotozoal drugs	1-T37.3X6	1-T37.3X
1	1-Poisoning by, adverse effect of and underdosing of anthelminthics	1-T37.4	1-T37
1	1-Poisoning by, adverse effect of and underdosing of anthelminthics	1-T37.4X	1-T37.4
1	1-Poisoning by anthelminthics, accidental (unintentional)	1-T37.4X1	1-T37.4X
1	1-Poisoning by anthelminthics, intentional self-harm	1-T37.4X2	1-T37.4X
1	1-Poisoning by anthelminthics, assault	1-T37.4X3	1-T37.4X
1	1-Poisoning by anthelminthics, undetermined	1-T37.4X4	1-T37.4X
1	1-Adverse effect of anthelminthics	1-T37.4X5	1-T37.4X
1	1-Underdosing of anthelminthics	1-T37.4X6	1-T37.4X
1	1-Poisoning by, adverse effect of and underdosing of antiviral drugs	1-T37.5	1-T37
1	1-Poisoning by, adverse effect of and underdosing of antiviral drugs	1-T37.5X	1-T37.5
1	1-Poisoning by antiviral drugs, accidental (unintentional)	1-T37.5X1	1-T37.5X
1	1-Poisoning by antiviral drugs, intentional self-harm	1-T37.5X2	1-T37.5X
1	1-Poisoning by antiviral drugs, assault	1-T37.5X3	1-T37.5X
1	1-Poisoning by antiviral drugs, undetermined	1-T37.5X4	1-T37.5X
1	1-Adverse effect of antiviral drugs	1-T37.5X5	1-T37.5X
1	1-Underdosing of antiviral drugs	1-T37.5X6	1-T37.5X
1	1-Poisoning by, adverse effect of and underdosing of other specified systemic anti-infectives and antiparasitics	1-T37.8	1-T37
1	1-Poisoning by, adverse effect of and underdosing of other specified systemic anti-infectives and antiparasitics	1-T37.8X	1-T37.8
1	1-Poisoning by other specified systemic anti-infectives and antiparasitics, accidental (unintentional)	1-T37.8X1	1-T37.8X
1	1-Poisoning by other specified systemic anti-infectives and antiparasitics, intentional self-harm	1-T37.8X2	1-T37.8X
1	1-Poisoning by other specified systemic anti-infectives and antiparasitics, assault	1-T37.8X3	1-T37.8X
1	1-Poisoning by other specified systemic anti-infectives and antiparasitics, undetermined	1-T37.8X4	1-T37.8X
1	1-Adverse effect of other specified systemic anti-infectives and antiparasitics	1-T37.8X5	1-T37.8X
1	1-Underdosing of other specified systemic anti-infectives and antiparasitics	1-T37.8X6	1-T37.8X
1	1-Poisoning by, adverse effect of and underdosing of unspecified systemic anti-infective and antiparasitics	1-T37.9	1-T37
1	1-Poisoning by unspecified systemic anti-infective and antiparasitics, accidental (unintentional)	1-T37.91	1-T37.9
1	1-Poisoning by unspecified systemic anti-infective and antiparasitics, intentional self-harm	1-T37.92	1-T37.9
1	1-Poisoning by unspecified systemic anti-infective and antiparasitics, assault	1-T37.93	1-T37.9
1	1-Poisoning by unspecified systemic anti-infective and antiparasitics, undetermined	1-T37.94	1-T37.9
1	1-Adverse effect of unspecified systemic anti-infective and antiparasitic	1-T37.95	1-T37.9
1	1-Underdosing of unspecified systemic anti-infectives and antiparasitics	1-T37.96	1-T37.9
1	1-Poisoning by, adverse effect of and underdosing of hormones and their synthetic substitutes and antagonists, not elsewhere classified	1-T38	1-T36-T50
1	1-Poisoning by, adverse effect of and underdosing of glucocorticoids and synthetic analogues	1-T38.0	1-T38
1	1-Poisoning by, adverse effect of and underdosing of glucocorticoids and synthetic analogues	1-T38.0X	1-T38.0
1	1-Poisoning by glucocorticoids and synthetic analogues, accidental (unintentional)	1-T38.0X1	1-T38.0X
1	1-Poisoning by glucocorticoids and synthetic analogues, intentional self-harm	1-T38.0X2	1-T38.0X
1	1-Poisoning by glucocorticoids and synthetic analogues, assault	1-T38.0X3	1-T38.0X
1	1-Poisoning by glucocorticoids and synthetic analogues, undetermined	1-T38.0X4	1-T38.0X
1	1-Adverse effect of glucocorticoids and synthetic analogues	1-T38.0X5	1-T38.0X
1	1-Underdosing of glucocorticoids and synthetic analogues	1-T38.0X6	1-T38.0X
1	1-Poisoning by, adverse effect of and underdosing of thyroid hormones and substitutes	1-T38.1	1-T38
1	1-Poisoning by, adverse effect of and underdosing of thyroid hormones and substitutes	1-T38.1X	1-T38.1
1	1-Poisoning by thyroid hormones and substitutes, accidental (unintentional)	1-T38.1X1	1-T38.1X
1	1-Poisoning by thyroid hormones and substitutes, intentional self-harm	1-T38.1X2	1-T38.1X
1	1-Poisoning by thyroid hormones and substitutes, assault	1-T38.1X3	1-T38.1X
1	1-Poisoning by thyroid hormones and substitutes, undetermined	1-T38.1X4	1-T38.1X
1	1-Adverse effect of thyroid hormones and substitutes	1-T38.1X5	1-T38.1X
1	1-Underdosing of thyroid hormones and substitutes	1-T38.1X6	1-T38.1X
1	1-Poisoning by, adverse effect of and underdosing of antithyroid drugs	1-T38.2	1-T38
1	1-Poisoning by, adverse effect of and underdosing of antithyroid drugs	1-T38.2X	1-T38.2
1	1-Poisoning by antithyroid drugs, accidental (unintentional)	1-T38.2X1	1-T38.2X
1	1-Poisoning by antithyroid drugs, intentional self-harm	1-T38.2X2	1-T38.2X
1	1-Poisoning by antithyroid drugs, assault	1-T38.2X3	1-T38.2X
1	1-Poisoning by antithyroid drugs, undetermined	1-T38.2X4	1-T38.2X
1	1-Adverse effect of antithyroid drugs	1-T38.2X5	1-T38.2X
1	1-Underdosing of antithyroid drugs	1-T38.2X6	1-T38.2X
1	1-Poisoning by, adverse effect of and underdosing of insulin and oral hypoglycemic [antidiabetic] drugs	1-T38.3	1-T38
1	1-Poisoning by, adverse effect of and underdosing of insulin and oral hypoglycemic [antidiabetic] drugs	1-T38.3X	1-T38.3
1	1-Poisoning by insulin and oral hypoglycemic [antidiabetic] drugs, accidental (unintentional)	1-T38.3X1	1-T38.3X
1	1-Poisoning by insulin and oral hypoglycemic [antidiabetic] drugs, intentional self-harm	1-T38.3X2	1-T38.3X
1	1-Poisoning by insulin and oral hypoglycemic [antidiabetic] drugs, assault	1-T38.3X3	1-T38.3X
1	1-Poisoning by insulin and oral hypoglycemic [antidiabetic] drugs, undetermined	1-T38.3X4	1-T38.3X
1	1-Adverse effect of insulin and oral hypoglycemic [antidiabetic] drugs	1-T38.3X5	1-T38.3X
1	1-Underdosing of insulin and oral hypoglycemic [antidiabetic] drugs	1-T38.3X6	1-T38.3X
1	1-Poisoning by, adverse effect of and underdosing of oral contraceptives	1-T38.4	1-T38
1	1-Poisoning by, adverse effect of and underdosing of oral contraceptives	1-T38.4X	1-T38.4
1	1-Poisoning by oral contraceptives, accidental (unintentional)	1-T38.4X1	1-T38.4X
1	1-Poisoning by oral contraceptives, intentional self-harm	1-T38.4X2	1-T38.4X
1	1-Poisoning by oral contraceptives, assault	1-T38.4X3	1-T38.4X
1	1-Poisoning by oral contraceptives, undetermined	1-T38.4X4	1-T38.4X
1	1-Adverse effect of oral contraceptives	1-T38.4X5	1-T38.4X
1	1-Underdosing of oral contraceptives	1-T38.4X6	1-T38.4X
1	1-Poisoning by, adverse effect of and underdosing of other estrogens and progestogens	1-T38.5	1-T38
1	1-Poisoning by, adverse effect of and underdosing of other estrogens and progestogens	1-T38.5X	1-T38.5
1	1-Poisoning by other estrogens and progestogens, accidental (unintentional)	1-T38.5X1	1-T38.5X
1	1-Poisoning by other estrogens and progestogens, intentional self-harm	1-T38.5X2	1-T38.5X
1	1-Poisoning by other estrogens and progestogens, assault	1-T38.5X3	1-T38.5X
1	1-Poisoning by other estrogens and progestogens, undetermined	1-T38.5X4	1-T38.5X
1	1-Adverse effect of other estrogens and progestogens	1-T38.5X5	1-T38.5X
1	1-Underdosing of other estrogens and progestogens	1-T38.5X6	1-T38.5X
1	1-Poisoning by, adverse effect of and underdosing of antigonadotrophins, antiestrogens, antiandrogens, not elsewhere classified	1-T38.6	1-T38
1	1-Poisoning by, adverse effect of and underdosing of antigonadotrophins, antiestrogens, antiandrogens, not elsewhere classified	1-T38.6X	1-T38.6
1	1-Poisoning by antigonadotrophins, antiestrogens, antiandrogens, not elsewhere classified, accidental (unintentional)	1-T38.6X1	1-T38.6X
1	1-Poisoning by antigonadotrophins, antiestrogens, antiandrogens, not elsewhere classified, intentional self-harm	1-T38.6X2	1-T38.6X
1	1-Poisoning by antigonadotrophins, antiestrogens, antiandrogens, not elsewhere classified, assault	1-T38.6X3	1-T38.6X
1	1-Poisoning by antigonadotrophins, antiestrogens, antiandrogens, not elsewhere classified, undetermined	1-T38.6X4	1-T38.6X
1	1-Adverse effect of antigonadotrophins, antiestrogens, antiandrogens, not elsewhere classified	1-T38.6X5	1-T38.6X
1	1-Underdosing of antigonadotrophins, antiestrogens, antiandrogens, not elsewhere classified	1-T38.6X6	1-T38.6X
1	1-Poisoning by, adverse effect of and underdosing of androgens and anabolic congeners	1-T38.7	1-T38
1	1-Poisoning by, adverse effect of and underdosing of androgens and anabolic congeners	1-T38.7X	1-T38.7
1	1-Poisoning by androgens and anabolic congeners, accidental (unintentional)	1-T38.7X1	1-T38.7X
1	1-Poisoning by androgens and anabolic congeners, intentional self-harm	1-T38.7X2	1-T38.7X
1	1-Poisoning by androgens and anabolic congeners, assault	1-T38.7X3	1-T38.7X
1	1-Poisoning by androgens and anabolic congeners, undetermined	1-T38.7X4	1-T38.7X
1	1-Adverse effect of androgens and anabolic congeners	1-T38.7X5	1-T38.7X
1	1-Underdosing of androgens and anabolic congeners	1-T38.7X6	1-T38.7X
1	1-Poisoning by, adverse effect of and underdosing of other and unspecified hormones and synthetic substitutes	1-T38.8	1-T38
1	1-Poisoning by, adverse effect of and underdosing of unspecified hormones and synthetic substitutes	1-T38.80	1-T38.8
1	1-Poisoning by unspecified hormones and synthetic substitutes, accidental (unintentional)	1-T38.801	1-T38.80
1	1-Poisoning by unspecified hormones and synthetic substitutes, intentional self-harm	1-T38.802	1-T38.80
1	1-Poisoning by unspecified hormones and synthetic substitutes, assault	1-T38.803	1-T38.80
1	1-Poisoning by unspecified hormones and synthetic substitutes, undetermined	1-T38.804	1-T38.80
1	1-Adverse effect of unspecified hormones and synthetic substitutes	1-T38.805	1-T38.80
1	1-Underdosing of unspecified hormones and synthetic substitutes	1-T38.806	1-T38.80
1	1-Poisoning by, adverse effect of and underdosing of anterior pituitary [adenohypophyseal] hormones	1-T38.81	1-T38.8
1	1-Poisoning by anterior pituitary [adenohypophyseal] hormones, accidental (unintentional)	1-T38.811	1-T38.81
1	1-Poisoning by anterior pituitary [adenohypophyseal] hormones, intentional self-harm	1-T38.812	1-T38.81
1	1-Poisoning by anterior pituitary [adenohypophyseal] hormones, assault	1-T38.813	1-T38.81
1	1-Poisoning by anterior pituitary [adenohypophyseal] hormones, undetermined	1-T38.814	1-T38.81
1	1-Adverse effect of anterior pituitary [adenohypophyseal] hormones	1-T38.815	1-T38.81
1	1-Underdosing of anterior pituitary [adenohypophyseal] hormones	1-T38.816	1-T38.81
1	1-Poisoning by, adverse effect of and underdosing of other hormones and synthetic substitutes	1-T38.89	1-T38.8
1	1-Poisoning by other hormones and synthetic substitutes, accidental (unintentional)	1-T38.891	1-T38.89
1	1-Poisoning by other hormones and synthetic substitutes, intentional self-harm	1-T38.892	1-T38.89
1	1-Poisoning by other hormones and synthetic substitutes, assault	1-T38.893	1-T38.89
1	1-Poisoning by other hormones and synthetic substitutes, undetermined	1-T38.894	1-T38.89
1	1-Adverse effect of other hormones and synthetic substitutes	1-T38.895	1-T38.89
1	1-Underdosing of other hormones and synthetic substitutes	1-T38.896	1-T38.89
1	1-Poisoning by, adverse effect of and underdosing of other and unspecified hormone antagonists	1-T38.9	1-T38
1	1-Poisoning by, adverse effect of and underdosing of unspecified hormone antagonists	1-T38.90	1-T38.9
1	1-Poisoning by unspecified hormone antagonists, accidental (unintentional)	1-T38.901	1-T38.90
1	1-Poisoning by unspecified hormone antagonists, intentional self-harm	1-T38.902	1-T38.90
1	1-Poisoning by unspecified hormone antagonists, assault	1-T38.903	1-T38.90
1	1-Poisoning by unspecified hormone antagonists, undetermined	1-T38.904	1-T38.90
1	1-Adverse effect of unspecified hormone antagonists	1-T38.905	1-T38.90
1	1-Underdosing of unspecified hormone antagonists	1-T38.906	1-T38.90
1	1-Poisoning by, adverse effect of and underdosing of other hormone antagonists	1-T38.99	1-T38.9
1	1-Poisoning by other hormone antagonists, accidental (unintentional)	1-T38.991	1-T38.99
1	1-Poisoning by other hormone antagonists, intentional self-harm	1-T38.992	1-T38.99
1	1-Poisoning by other hormone antagonists, assault	1-T38.993	1-T38.99
1	1-Poisoning by other hormone antagonists, undetermined	1-T38.994	1-T38.99
1	1-Adverse effect of other hormone antagonists	1-T38.995	1-T38.99
1	1-Underdosing of other hormone antagonists	1-T38.996	1-T38.99
1	1-Poisoning by, adverse effect of and underdosing of nonopioid analgesics, antipyretics and antirheumatics	1-T39	1-T36-T50
1	1-Poisoning by, adverse effect of and underdosing of salicylates	1-T39.0	1-T39
1	1-Poisoning by, adverse effect of and underdosing of aspirin	1-T39.01	1-T39.0
1	1-Poisoning by aspirin, accidental (unintentional)	1-T39.011	1-T39.01
1	1-Poisoning by aspirin, intentional self-harm	1-T39.012	1-T39.01
1	1-Poisoning by aspirin, assault	1-T39.013	1-T39.01
1	1-Poisoning by aspirin, undetermined	1-T39.014	1-T39.01
1	1-Adverse effect of aspirin	1-T39.015	1-T39.01
1	1-Underdosing of aspirin	1-T39.016	1-T39.01
1	1-Poisoning by, adverse effect of and underdosing of other salicylates	1-T39.09	1-T39.0
1	1-Poisoning by salicylates, accidental (unintentional)	1-T39.091	1-T39.09
1	1-Poisoning by salicylates, intentional self-harm	1-T39.092	1-T39.09
1	1-Poisoning by salicylates, assault	1-T39.093	1-T39.09
1	1-Poisoning by salicylates, undetermined	1-T39.094	1-T39.09
1	1-Adverse effect of salicylates	1-T39.095	1-T39.09
1	1-Underdosing of salicylates	1-T39.096	1-T39.09
1	1-Poisoning by, adverse effect of and underdosing of 4-Aminophenol derivatives	1-T39.1	1-T39
1	1-Poisoning by, adverse effect of and underdosing of 4-Aminophenol derivatives	1-T39.1X	1-T39.1
1	1-Poisoning by 4-Aminophenol derivatives, accidental (unintentional)	1-T39.1X1	1-T39.1X
1	1-Poisoning by 4-Aminophenol derivatives, intentional self-harm	1-T39.1X2	1-T39.1X
1	1-Poisoning by 4-Aminophenol derivatives, assault	1-T39.1X3	1-T39.1X
1	1-Poisoning by 4-Aminophenol derivatives, undetermined	1-T39.1X4	1-T39.1X
1	1-Adverse effect of 4-Aminophenol derivatives	1-T39.1X5	1-T39.1X
1	1-Underdosing of 4-Aminophenol derivatives	1-T39.1X6	1-T39.1X
1	1-Poisoning by, adverse effect of and underdosing of pyrazolone derivatives	1-T39.2	1-T39
1	1-Poisoning by, adverse effect of and underdosing of pyrazolone derivatives	1-T39.2X	1-T39.2
1	1-Poisoning by pyrazolone derivatives, accidental (unintentional)	1-T39.2X1	1-T39.2X
1	1-Poisoning by pyrazolone derivatives, intentional self-harm	1-T39.2X2	1-T39.2X
1	1-Poisoning by pyrazolone derivatives, assault	1-T39.2X3	1-T39.2X
1	1-Poisoning by pyrazolone derivatives, undetermined	1-T39.2X4	1-T39.2X
1	1-Adverse effect of pyrazolone derivatives	1-T39.2X5	1-T39.2X
1	1-Underdosing of pyrazolone derivatives	1-T39.2X6	1-T39.2X
1	1-Poisoning by, adverse effect of and underdosing of other nonsteroidal anti-inflammatory drugs [NSAID]	1-T39.3	1-T39
1	1-Poisoning by, adverse effect of and underdosing of propionic acid derivatives	1-T39.31	1-T39.3
1	1-Poisoning by propionic acid derivatives, accidental (unintentional)	1-T39.311	1-T39.31
1	1-Poisoning by propionic acid derivatives, intentional self-harm	1-T39.312	1-T39.31
1	1-Poisoning by propionic acid derivatives, assault	1-T39.313	1-T39.31
1	1-Poisoning by propionic acid derivatives, undetermined	1-T39.314	1-T39.31
1	1-Adverse effect of propionic acid derivatives	1-T39.315	1-T39.31
1	1-Underdosing of propionic acid derivatives	1-T39.316	1-T39.31
1	1-Poisoning by, adverse effect of and underdosing of other nonsteroidal anti-inflammatory drugs [NSAID]	1-T39.39	1-T39.3
1	1-Poisoning by other nonsteroidal anti-inflammatory drugs [NSAID], accidental (unintentional)	1-T39.391	1-T39.39
1	1-Poisoning by other nonsteroidal anti-inflammatory drugs [NSAID], intentional self-harm	1-T39.392	1-T39.39
1	1-Poisoning by other nonsteroidal anti-inflammatory drugs [NSAID], assault	1-T39.393	1-T39.39
1	1-Poisoning by other nonsteroidal anti-inflammatory drugs [NSAID], undetermined	1-T39.394	1-T39.39
1	1-Adverse effect of other nonsteroidal anti-inflammatory drugs [NSAID]	1-T39.395	1-T39.39
1	1-Underdosing of other nonsteroidal anti-inflammatory drugs [NSAID]	1-T39.396	1-T39.39
1	1-Poisoning by, adverse effect of and underdosing of antirheumatics, not elsewhere classified	1-T39.4	1-T39
1	1-Poisoning by, adverse effect of and underdosing of antirheumatics, not elsewhere classified	1-T39.4X	1-T39.4
1	1-Poisoning by antirheumatics, not elsewhere classified, accidental (unintentional)	1-T39.4X1	1-T39.4X
1	1-Poisoning by antirheumatics, not elsewhere classified, intentional self-harm	1-T39.4X2	1-T39.4X
1	1-Poisoning by antirheumatics, not elsewhere classified, assault	1-T39.4X3	1-T39.4X
1	1-Poisoning by antirheumatics, not elsewhere classified, undetermined	1-T39.4X4	1-T39.4X
1	1-Adverse effect of antirheumatics, not elsewhere classified	1-T39.4X5	1-T39.4X
1	1-Underdosing of antirheumatics, not elsewhere classified	1-T39.4X6	1-T39.4X
1	1-Poisoning by, adverse effect of and underdosing of other nonopioid analgesics and antipyretics, not elsewhere classified	1-T39.8	1-T39
1	1-Poisoning by, adverse effect of and underdosing of other nonopioid analgesics and antipyretics, not elsewhere classified	1-T39.8X	1-T39.8
1	1-Poisoning by other nonopioid analgesics and antipyretics, not elsewhere classified, accidental (unintentional)	1-T39.8X1	1-T39.8X
1	1-Poisoning by other nonopioid analgesics and antipyretics, not elsewhere classified, intentional self-harm	1-T39.8X2	1-T39.8X
1	1-Poisoning by other nonopioid analgesics and antipyretics, not elsewhere classified, assault	1-T39.8X3	1-T39.8X
1	1-Poisoning by other nonopioid analgesics and antipyretics, not elsewhere classified, undetermined	1-T39.8X4	1-T39.8X
1	1-Adverse effect of other nonopioid analgesics and antipyretics, not elsewhere classified	1-T39.8X5	1-T39.8X
1	1-Underdosing of other nonopioid analgesics and antipyretics, not elsewhere classified	1-T39.8X6	1-T39.8X
1	1-Poisoning by, adverse effect of and underdosing of unspecified nonopioid analgesic, antipyretic and antirheumatic	1-T39.9	1-T39
1	1-Poisoning by unspecified nonopioid analgesic, antipyretic and antirheumatic, accidental (unintentional)	1-T39.91	1-T39.9
1	1-Poisoning by unspecified nonopioid analgesic, antipyretic and antirheumatic, intentional self-harm	1-T39.92	1-T39.9
1	1-Poisoning by unspecified nonopioid analgesic, antipyretic and antirheumatic, assault	1-T39.93	1-T39.9
1	1-Poisoning by unspecified nonopioid analgesic, antipyretic and antirheumatic, undetermined	1-T39.94	1-T39.9
1	1-Adverse effect of unspecified nonopioid analgesic, antipyretic and antirheumatic	1-T39.95	1-T39.9
1	1-Underdosing of unspecified nonopioid analgesic, antipyretic and antirheumatic	1-T39.96	1-T39.9
1	1-Poisoning by, adverse effect of and underdosing of narcotics and psychodysleptics [hallucinogens]	1-T40	1-T36-T50
1	1-Poisoning by, adverse effect of and underdosing of opium	1-T40.0	1-T40
1	1-Poisoning by, adverse effect of and underdosing of opium	1-T40.0X	1-T40.0
1	1-Poisoning by opium, accidental (unintentional)	1-T40.0X1	1-T40.0X
1	1-Poisoning by opium, intentional self-harm	1-T40.0X2	1-T40.0X
1	1-Poisoning by opium, assault	1-T40.0X3	1-T40.0X
1	1-Poisoning by opium, undetermined	1-T40.0X4	1-T40.0X
1	1-Adverse effect of opium	1-T40.0X5	1-T40.0X
1	1-Underdosing of opium	1-T40.0X6	1-T40.0X
1	1-Poisoning by and adverse effect of heroin	1-T40.1	1-T40
1	1-Poisoning by and adverse effect of heroin	1-T40.1X	1-T40.1
1	1-Poisoning by heroin, accidental (unintentional)	1-T40.1X1	1-T40.1X
1	1-Poisoning by heroin, intentional self-harm	1-T40.1X2	1-T40.1X
1	1-Poisoning by heroin, assault	1-T40.1X3	1-T40.1X
1	1-Poisoning by heroin, undetermined	1-T40.1X4	1-T40.1X
1	1-Poisoning by, adverse effect of and underdosing of other opioids	1-T40.2	1-T40
1	1-Poisoning by, adverse effect of and underdosing of other opioids	1-T40.2X	1-T40.2
1	1-Poisoning by other opioids, accidental (unintentional)	1-T40.2X1	1-T40.2X
1	1-Poisoning by other opioids, intentional self-harm	1-T40.2X2	1-T40.2X
1	1-Poisoning by other opioids, assault	1-T40.2X3	1-T40.2X
1	1-Poisoning by other opioids, undetermined	1-T40.2X4	1-T40.2X
1	1-Adverse effect of other opioids	1-T40.2X5	1-T40.2X
1	1-Underdosing of other opioids	1-T40.2X6	1-T40.2X
1	1-Poisoning by, adverse effect of and underdosing of methadone	1-T40.3	1-T40
1	1-Poisoning by, adverse effect of and underdosing of methadone	1-T40.3X	1-T40.3
1	1-Poisoning by methadone, accidental (unintentional)	1-T40.3X1	1-T40.3X
1	1-Poisoning by methadone, intentional self-harm	1-T40.3X2	1-T40.3X
1	1-Poisoning by methadone, assault	1-T40.3X3	1-T40.3X
1	1-Poisoning by methadone, undetermined	1-T40.3X4	1-T40.3X
1	1-Adverse effect of methadone	1-T40.3X5	1-T40.3X
1	1-Underdosing of methadone	1-T40.3X6	1-T40.3X
1	1-Poisoning by, adverse effect of and underdosing of other synthetic narcotics	1-T40.4	1-T40
1	1-Poisoning by, adverse effect of and underdosing of fentanyl or fentanyl analogs	1-T40.41	1-T40.4
1	1-Poisoning by fentanyl or fentanyl analogs, accidental (unintentional)	1-T40.411	1-T40.41
1	1-Poisoning by fentanyl or fentanyl analogs, intentional self-harm	1-T40.412	1-T40.41
1	1-Poisoning by fentanyl or fentanyl analogs, assault	1-T40.413	1-T40.41
1	1-Poisoning by fentanyl or fentanyl analogs, undetermined	1-T40.414	1-T40.41
1	1-Adverse effect of fentanyl or fentanyl analogs	1-T40.415	1-T40.41
1	1-Underdosing of fentanyl or fentanyl analogs	1-T40.416	1-T40.41
1	1-Poisoning by, adverse effect of and underdosing of tramadol	1-T40.42	1-T40.4
1	1-Poisoning by tramadol, accidental (unintentional)	1-T40.421	1-T40.42
1	1-Poisoning by tramadol, intentional self-harm	1-T40.422	1-T40.42
1	1-Poisoning by tramadol, assault	1-T40.423	1-T40.42
1	1-Poisoning by tramadol, undetermined	1-T40.424	1-T40.42
1	1-Adverse effect of tramadol	1-T40.425	1-T40.42
1	1-Underdosing of tramadol	1-T40.426	1-T40.42
1	1-Poisoning by, adverse effect of and underdosing of other synthetic narcotics	1-T40.49	1-T40.4
1	1-Poisoning by other synthetic narcotics, accidental (unintentional)	1-T40.491	1-T40.49
1	1-Poisoning by other synthetic narcotics, intentional self-harm	1-T40.492	1-T40.49
1	1-Poisoning by other synthetic narcotics, assault	1-T40.493	1-T40.49
1	1-Poisoning by other synthetic narcotics, undetermined	1-T40.494	1-T40.49
1	1-Adverse effect of other synthetic narcotics	1-T40.495	1-T40.49
1	1-Underdosing of other synthetic narcotics	1-T40.496	1-T40.49
1	1-Poisoning by, adverse effect of and underdosing of cocaine	1-T40.5	1-T40
1	1-Poisoning by, adverse effect of and underdosing of cocaine	1-T40.5X	1-T40.5
1	1-Poisoning by cocaine, accidental (unintentional)	1-T40.5X1	1-T40.5X
1	1-Poisoning by cocaine, intentional self-harm	1-T40.5X2	1-T40.5X
1	1-Poisoning by cocaine, assault	1-T40.5X3	1-T40.5X
1	1-Poisoning by cocaine, undetermined	1-T40.5X4	1-T40.5X
1	1-Adverse effect of cocaine	1-T40.5X5	1-T40.5X
1	1-Underdosing of cocaine	1-T40.5X6	1-T40.5X
1	1-Poisoning by, adverse effect of and underdosing of other and unspecified narcotics	1-T40.6	1-T40
1	1-Poisoning by, adverse effect of and underdosing of unspecified narcotics	1-T40.60	1-T40.6
1	1-Poisoning by unspecified narcotics, accidental (unintentional)	1-T40.601	1-T40.60
1	1-Poisoning by unspecified narcotics, intentional self-harm	1-T40.602	1-T40.60
1	1-Poisoning by unspecified narcotics, assault	1-T40.603	1-T40.60
1	1-Poisoning by unspecified narcotics, undetermined	1-T40.604	1-T40.60
1	1-Adverse effect of unspecified narcotics	1-T40.605	1-T40.60
1	1-Underdosing of unspecified narcotics	1-T40.606	1-T40.60
1	1-Poisoning by, adverse effect of and underdosing of other narcotics	1-T40.69	1-T40.6
1	1-Poisoning by other narcotics, accidental (unintentional)	1-T40.691	1-T40.69
1	1-Poisoning by other narcotics, intentional self-harm	1-T40.692	1-T40.69
1	1-Poisoning by other narcotics, assault	1-T40.693	1-T40.69
1	1-Poisoning by other narcotics, undetermined	1-T40.694	1-T40.69
1	1-Adverse effect of other narcotics	1-T40.695	1-T40.69
1	1-Underdosing of other narcotics	1-T40.696	1-T40.69
1	1-Poisoning by, adverse effect of and underdosing of cannabis (derivatives)	1-T40.7	1-T40
1	1-Poisoning by, adverse effect of and underdosing of cannabis (derivatives)	1-T40.71	1-T40.7
1	1-Poisoning by cannabis, accidental (unintentional)	1-T40.711	1-T40.71
1	1-Poisoning by cannabis, intentional self-harm	1-T40.712	1-T40.71
1	1-Poisoning by cannabis, assault	1-T40.713	1-T40.71
1	1-Poisoning by cannabis, undetermined	1-T40.714	1-T40.71
1	1-Adverse effect of cannabis	1-T40.715	1-T40.71
1	1-Underdosing of cannabis	1-T40.716	1-T40.71
1	1-Poisoning by, adverse effect of and underdosing of synthetic cannabinoids	1-T40.72	1-T40.7
1	1-Poisoning by synthetic cannabinoids, accidental (unintentional)	1-T40.721	1-T40.72
1	1-Poisoning by synthetic cannabinoids, intentional self-harm	1-T40.722	1-T40.72
1	1-Poisoning by synthetic cannabinoids, assault	1-T40.723	1-T40.72
1	1-Poisoning by synthetic cannabinoids, undetermined	1-T40.724	1-T40.72
1	1-Adverse effect of synthetic cannabinoids	1-T40.725	1-T40.72
1	1-Underdosing of synthetic cannabinoids	1-T40.726	1-T40.72
1	1-Poisoning by and adverse effect of lysergide [LSD]	1-T40.8	1-T40
1	1-Poisoning by and adverse effect of lysergide [LSD]	1-T40.8X	1-T40.8
1	1-Poisoning by lysergide [LSD], accidental (unintentional)	1-T40.8X1	1-T40.8X
1	1-Poisoning by lysergide [LSD], intentional self-harm	1-T40.8X2	1-T40.8X
1	1-Poisoning by lysergide [LSD], assault	1-T40.8X3	1-T40.8X
1	1-Poisoning by lysergide [LSD], undetermined	1-T40.8X4	1-T40.8X
1	1-Poisoning by, adverse effect of and underdosing of other and unspecified psychodysleptics [hallucinogens]	1-T40.9	1-T40
1	1-Poisoning by, adverse effect of and underdosing of unspecified psychodysleptics [hallucinogens]	1-T40.90	1-T40.9
1	1-Poisoning by unspecified psychodysleptics [hallucinogens], accidental (unintentional)	1-T40.901	1-T40.90
1	1-Poisoning by unspecified psychodysleptics [hallucinogens], intentional self-harm	1-T40.902	1-T40.90
1	1-Poisoning by unspecified psychodysleptics [hallucinogens], assault	1-T40.903	1-T40.90
1	1-Poisoning by unspecified psychodysleptics [hallucinogens], undetermined	1-T40.904	1-T40.90
1	1-Adverse effect of unspecified psychodysleptics [hallucinogens]	1-T40.905	1-T40.90
1	1-Underdosing of unspecified psychodysleptics [hallucinogens]	1-T40.906	1-T40.90
1	1-Poisoning by, adverse effect of and underdosing of other psychodysleptics [hallucinogens]	1-T40.99	1-T40.9
1	1-Poisoning by other psychodysleptics [hallucinogens], accidental (unintentional)	1-T40.991	1-T40.99
1	1-Poisoning by other psychodysleptics [hallucinogens], intentional self-harm	1-T40.992	1-T40.99
1	1-Poisoning by other psychodysleptics [hallucinogens], assault	1-T40.993	1-T40.99
1	1-Poisoning by other psychodysleptics [hallucinogens], undetermined	1-T40.994	1-T40.99
1	1-Adverse effect of other psychodysleptics [hallucinogens]	1-T40.995	1-T40.99
1	1-Underdosing of other psychodysleptics [hallucinogens]	1-T40.996	1-T40.99
1	1-Poisoning by, adverse effect of and underdosing of anesthetics and therapeutic gases	1-T41	1-T36-T50
1	1-Poisoning by, adverse effect of and underdosing of inhaled anesthetics	1-T41.0	1-T41
1	1-Poisoning by, adverse effect of and underdosing of inhaled anesthetics	1-T41.0X	1-T41.0
1	1-Poisoning by inhaled anesthetics, accidental (unintentional)	1-T41.0X1	1-T41.0X
1	1-Poisoning by inhaled anesthetics, intentional self-harm	1-T41.0X2	1-T41.0X
1	1-Poisoning by inhaled anesthetics, assault	1-T41.0X3	1-T41.0X
1	1-Poisoning by inhaled anesthetics, undetermined	1-T41.0X4	1-T41.0X
1	1-Adverse effect of inhaled anesthetics	1-T41.0X5	1-T41.0X
1	1-Underdosing of inhaled anesthetics	1-T41.0X6	1-T41.0X
1	1-Poisoning by, adverse effect of and underdosing of intravenous anesthetics	1-T41.1	1-T41
1	1-Poisoning by, adverse effect of and underdosing of intravenous anesthetics	1-T41.1X	1-T41.1
1	1-Poisoning by intravenous anesthetics, accidental (unintentional)	1-T41.1X1	1-T41.1X
1	1-Poisoning by intravenous anesthetics, intentional self-harm	1-T41.1X2	1-T41.1X
1	1-Poisoning by intravenous anesthetics, assault	1-T41.1X3	1-T41.1X
1	1-Poisoning by intravenous anesthetics, undetermined	1-T41.1X4	1-T41.1X
1	1-Adverse effect of intravenous anesthetics	1-T41.1X5	1-T41.1X
1	1-Underdosing of intravenous anesthetics	1-T41.1X6	1-T41.1X
1	1-Poisoning by, adverse effect of and underdosing of other and unspecified general anesthetics	1-T41.2	1-T41
1	1-Poisoning by, adverse effect of and underdosing of unspecified general anesthetics	1-T41.20	1-T41.2
1	1-Poisoning by unspecified general anesthetics, accidental (unintentional)	1-T41.201	1-T41.20
1	1-Poisoning by unspecified general anesthetics, intentional self-harm	1-T41.202	1-T41.20
1	1-Poisoning by unspecified general anesthetics, assault	1-T41.203	1-T41.20
1	1-Poisoning by unspecified general anesthetics, undetermined	1-T41.204	1-T41.20
1	1-Adverse effect of unspecified general anesthetics	1-T41.205	1-T41.20
1	1-Underdosing of unspecified general anesthetics	1-T41.206	1-T41.20
1	1-Poisoning by, adverse effect of and underdosing of other general anesthetics	1-T41.29	1-T41.2
1	1-Poisoning by other general anesthetics, accidental (unintentional)	1-T41.291	1-T41.29
1	1-Poisoning by other general anesthetics, intentional self-harm	1-T41.292	1-T41.29
1	1-Poisoning by other general anesthetics, assault	1-T41.293	1-T41.29
1	1-Poisoning by other general anesthetics, undetermined	1-T41.294	1-T41.29
1	1-Adverse effect of other general anesthetics	1-T41.295	1-T41.29
1	1-Underdosing of other general anesthetics	1-T41.296	1-T41.29
1	1-Poisoning by, adverse effect of and underdosing of local anesthetics	1-T41.3	1-T41
1	1-Poisoning by, adverse effect of and underdosing of local anesthetics	1-T41.3X	1-T41.3
1	1-Poisoning by local anesthetics, accidental (unintentional)	1-T41.3X1	1-T41.3X
1	1-Poisoning by local anesthetics, intentional self-harm	1-T41.3X2	1-T41.3X
1	1-Poisoning by local anesthetics, assault	1-T41.3X3	1-T41.3X
1	1-Poisoning by local anesthetics, undetermined	1-T41.3X4	1-T41.3X
1	1-Adverse effect of local anesthetics	1-T41.3X5	1-T41.3X
1	1-Underdosing of local anesthetics	1-T41.3X6	1-T41.3X
1	1-Poisoning by, adverse effect of and underdosing of unspecified anesthetic	1-T41.4	1-T41
1	1-Poisoning by unspecified anesthetic, accidental (unintentional)	1-T41.41	1-T41.4
1	1-Poisoning by unspecified anesthetic, intentional self-harm	1-T41.42	1-T41.4
1	1-Poisoning by unspecified anesthetic, assault	1-T41.43	1-T41.4
1	1-Poisoning by unspecified anesthetic, undetermined	1-T41.44	1-T41.4
1	1-Adverse effect of unspecified anesthetic	1-T41.45	1-T41.4
1	1-Underdosing of unspecified anesthetics	1-T41.46	1-T41.4
1	1-Poisoning by, adverse effect of and underdosing of therapeutic gases	1-T41.5	1-T41
1	1-Poisoning by, adverse effect of and underdosing of therapeutic gases	1-T41.5X	1-T41.5
1	1-Poisoning by therapeutic gases, accidental (unintentional)	1-T41.5X1	1-T41.5X
1	1-Poisoning by therapeutic gases, intentional self-harm	1-T41.5X2	1-T41.5X
1	1-Poisoning by therapeutic gases, assault	1-T41.5X3	1-T41.5X
1	1-Poisoning by therapeutic gases, undetermined	1-T41.5X4	1-T41.5X
1	1-Adverse effect of therapeutic gases	1-T41.5X5	1-T41.5X
1	1-Underdosing of therapeutic gases	1-T41.5X6	1-T41.5X
1	1-Poisoning by, adverse effect of and underdosing of antiepileptic, sedative- hypnotic and antiparkinsonism drugs	1-T42	1-T36-T50
1	1-Poisoning by, adverse effect of and underdosing of hydantoin derivatives	1-T42.0	1-T42
1	1-Poisoning by, adverse effect of and underdosing of hydantoin derivatives	1-T42.0X	1-T42.0
1	1-Poisoning by hydantoin derivatives, accidental (unintentional)	1-T42.0X1	1-T42.0X
1	1-Poisoning by hydantoin derivatives, intentional self-harm	1-T42.0X2	1-T42.0X
1	1-Poisoning by hydantoin derivatives, assault	1-T42.0X3	1-T42.0X
1	1-Poisoning by hydantoin derivatives, undetermined	1-T42.0X4	1-T42.0X
1	1-Adverse effect of hydantoin derivatives	1-T42.0X5	1-T42.0X
1	1-Underdosing of hydantoin derivatives	1-T42.0X6	1-T42.0X
1	1-Poisoning by, adverse effect of and underdosing of iminostilbenes	1-T42.1	1-T42
1	1-Poisoning by, adverse effect of and underdosing of iminostilbenes	1-T42.1X	1-T42.1
1	1-Poisoning by iminostilbenes, accidental (unintentional)	1-T42.1X1	1-T42.1X
1	1-Poisoning by iminostilbenes, intentional self-harm	1-T42.1X2	1-T42.1X
1	1-Poisoning by iminostilbenes, assault	1-T42.1X3	1-T42.1X
1	1-Poisoning by iminostilbenes, undetermined	1-T42.1X4	1-T42.1X
1	1-Adverse effect of iminostilbenes	1-T42.1X5	1-T42.1X
1	1-Underdosing of iminostilbenes	1-T42.1X6	1-T42.1X
1	1-Poisoning by, adverse effect of and underdosing of succinimides and oxazolidinediones	1-T42.2	1-T42
1	1-Poisoning by, adverse effect of and underdosing of succinimides and oxazolidinediones	1-T42.2X	1-T42.2
1	1-Poisoning by succinimides and oxazolidinediones, accidental (unintentional)	1-T42.2X1	1-T42.2X
1	1-Poisoning by succinimides and oxazolidinediones, intentional self-harm	1-T42.2X2	1-T42.2X
1	1-Poisoning by succinimides and oxazolidinediones, assault	1-T42.2X3	1-T42.2X
1	1-Poisoning by succinimides and oxazolidinediones, undetermined	1-T42.2X4	1-T42.2X
1	1-Adverse effect of succinimides and oxazolidinediones	1-T42.2X5	1-T42.2X
1	1-Underdosing of succinimides and oxazolidinediones	1-T42.2X6	1-T42.2X
1	1-Poisoning by, adverse effect of and underdosing of barbiturates	1-T42.3	1-T42
1	1-Poisoning by, adverse effect of and underdosing of barbiturates	1-T42.3X	1-T42.3
1	1-Poisoning by barbiturates, accidental (unintentional)	1-T42.3X1	1-T42.3X
1	1-Poisoning by barbiturates, intentional self-harm	1-T42.3X2	1-T42.3X
1	1-Poisoning by barbiturates, assault	1-T42.3X3	1-T42.3X
1	1-Poisoning by barbiturates, undetermined	1-T42.3X4	1-T42.3X
1	1-Adverse effect of barbiturates	1-T42.3X5	1-T42.3X
1	1-Underdosing of barbiturates	1-T42.3X6	1-T42.3X
1	1-Poisoning by, adverse effect of and underdosing of benzodiazepines	1-T42.4	1-T42
1	1-Poisoning by, adverse effect of and underdosing of benzodiazepines	1-T42.4X	1-T42.4
1	1-Poisoning by benzodiazepines, accidental (unintentional)	1-T42.4X1	1-T42.4X
1	1-Poisoning by benzodiazepines, intentional self-harm	1-T42.4X2	1-T42.4X
1	1-Poisoning by benzodiazepines, assault	1-T42.4X3	1-T42.4X
1	1-Poisoning by benzodiazepines, undetermined	1-T42.4X4	1-T42.4X
1	1-Adverse effect of benzodiazepines	1-T42.4X5	1-T42.4X
1	1-Underdosing of benzodiazepines	1-T42.4X6	1-T42.4X
1	1-Poisoning by, adverse effect of and underdosing of mixed antiepileptics	1-T42.5	1-T42
1	1-Poisoning by, adverse effect of and underdosing of antiepileptics	1-T42.5X	1-T42.5
1	1-Poisoning by mixed antiepileptics, accidental (unintentional)	1-T42.5X1	1-T42.5X
1	1-Poisoning by mixed antiepileptics, intentional self-harm	1-T42.5X2	1-T42.5X
1	1-Poisoning by mixed antiepileptics, assault	1-T42.5X3	1-T42.5X
1	1-Poisoning by mixed antiepileptics, undetermined	1-T42.5X4	1-T42.5X
1	1-Adverse effect of mixed antiepileptics	1-T42.5X5	1-T42.5X
1	1-Underdosing of mixed antiepileptics	1-T42.5X6	1-T42.5X
1	1-Poisoning by, adverse effect of and underdosing of other antiepileptic and sedative-hypnotic drugs	1-T42.6	1-T42
1	1-Poisoning by, adverse effect of and underdosing of other antiepileptic and sedative-hypnotic drugs	1-T42.6X	1-T42.6
1	1-Poisoning by other antiepileptic and sedative-hypnotic drugs, accidental (unintentional)	1-T42.6X1	1-T42.6X
1	1-Poisoning by other antiepileptic and sedative-hypnotic drugs, intentional self-harm	1-T42.6X2	1-T42.6X
1	1-Poisoning by other antiepileptic and sedative-hypnotic drugs, assault	1-T42.6X3	1-T42.6X
1	1-Poisoning by other antiepileptic and sedative-hypnotic drugs, undetermined	1-T42.6X4	1-T42.6X
1	1-Adverse effect of other antiepileptic and sedative-hypnotic drugs	1-T42.6X5	1-T42.6X
1	1-Underdosing of other antiepileptic and sedative-hypnotic drugs	1-T42.6X6	1-T42.6X
1	1-Poisoning by, adverse effect of and underdosing of unspecified antiepileptic and sedative-hypnotic drugs	1-T42.7	1-T42
1	1-Poisoning by unspecified antiepileptic and sedative-hypnotic drugs, accidental (unintentional)	1-T42.71	1-T42.7
1	1-Poisoning by unspecified antiepileptic and sedative-hypnotic drugs, intentional self-harm	1-T42.72	1-T42.7
1	1-Poisoning by unspecified antiepileptic and sedative-hypnotic drugs, assault	1-T42.73	1-T42.7
1	1-Poisoning by unspecified antiepileptic and sedative-hypnotic drugs, undetermined	1-T42.74	1-T42.7
1	1-Adverse effect of unspecified antiepileptic and sedative-hypnotic drugs	1-T42.75	1-T42.7
1	1-Underdosing of unspecified antiepileptic and sedative-hypnotic drugs	1-T42.76	1-T42.7
1	1-Poisoning by, adverse effect of and underdosing of antiparkinsonism drugs and other central muscle-tone depressants	1-T42.8	1-T42
1	1-Poisoning by, adverse effect of and underdosing of antiparkinsonism drugs and other central muscle-tone depressants	1-T42.8X	1-T42.8
1	1-Poisoning by antiparkinsonism drugs and other central muscle-tone depressants, accidental (unintentional)	1-T42.8X1	1-T42.8X
1	1-Poisoning by antiparkinsonism drugs and other central muscle-tone depressants, intentional self-harm	1-T42.8X2	1-T42.8X
1	1-Poisoning by antiparkinsonism drugs and other central muscle-tone depressants, assault	1-T42.8X3	1-T42.8X
1	1-Poisoning by antiparkinsonism drugs and other central muscle-tone depressants, undetermined	1-T42.8X4	1-T42.8X
1	1-Adverse effect of antiparkinsonism drugs and other central muscle-tone depressants	1-T42.8X5	1-T42.8X
1	1-Underdosing of antiparkinsonism drugs and other central muscle-tone depressants	1-T42.8X6	1-T42.8X
1	1-Poisoning by, adverse effect of and underdosing of psychotropic drugs, not elsewhere classified	1-T43	1-T36-T50
1	1-Poisoning by, adverse effect of and underdosing of tricyclic and tetracyclic antidepressants	1-T43.0	1-T43
1	1-Poisoning by, adverse effect of and underdosing of tricyclic antidepressants	1-T43.01	1-T43.0
1	1-Poisoning by tricyclic antidepressants, accidental (unintentional)	1-T43.011	1-T43.01
1	1-Poisoning by tricyclic antidepressants, intentional self-harm	1-T43.012	1-T43.01
1	1-Poisoning by tricyclic antidepressants, assault	1-T43.013	1-T43.01
1	1-Poisoning by tricyclic antidepressants, undetermined	1-T43.014	1-T43.01
1	1-Adverse effect of tricyclic antidepressants	1-T43.015	1-T43.01
1	1-Underdosing of tricyclic antidepressants	1-T43.016	1-T43.01
1	1-Poisoning by, adverse effect of and underdosing of tetracyclic antidepressants	1-T43.02	1-T43.0
1	1-Poisoning by tetracyclic antidepressants, accidental (unintentional)	1-T43.021	1-T43.02
1	1-Poisoning by tetracyclic antidepressants, intentional self-harm	1-T43.022	1-T43.02
1	1-Poisoning by tetracyclic antidepressants, assault	1-T43.023	1-T43.02
1	1-Poisoning by tetracyclic antidepressants, undetermined	1-T43.024	1-T43.02
1	1-Adverse effect of tetracyclic antidepressants	1-T43.025	1-T43.02
1	1-Underdosing of tetracyclic antidepressants	1-T43.026	1-T43.02
1	1-Poisoning by, adverse effect of and underdosing of monoamine-oxidase-inhibitor antidepressants	1-T43.1	1-T43
1	1-Poisoning by, adverse effect of and underdosing of monoamine-oxidase-inhibitor antidepressants	1-T43.1X	1-T43.1
1	1-Poisoning by monoamine-oxidase-inhibitor antidepressants, accidental (unintentional)	1-T43.1X1	1-T43.1X
1	1-Poisoning by monoamine-oxidase-inhibitor antidepressants, intentional self-harm	1-T43.1X2	1-T43.1X
1	1-Poisoning by monoamine-oxidase-inhibitor antidepressants, assault	1-T43.1X3	1-T43.1X
1	1-Poisoning by monoamine-oxidase-inhibitor antidepressants, undetermined	1-T43.1X4	1-T43.1X
1	1-Adverse effect of monoamine-oxidase-inhibitor antidepressants	1-T43.1X5	1-T43.1X
1	1-Underdosing of monoamine-oxidase-inhibitor antidepressants	1-T43.1X6	1-T43.1X
1	1-Poisoning by, adverse effect of and underdosing of other and unspecified antidepressants	1-T43.2	1-T43
1	1-Poisoning by, adverse effect of and underdosing of unspecified antidepressants	1-T43.20	1-T43.2
1	1-Poisoning by unspecified antidepressants, accidental (unintentional)	1-T43.201	1-T43.20
1	1-Poisoning by unspecified antidepressants, intentional self-harm	1-T43.202	1-T43.20
1	1-Poisoning by unspecified antidepressants, assault	1-T43.203	1-T43.20
1	1-Poisoning by unspecified antidepressants, undetermined	1-T43.204	1-T43.20
1	1-Adverse effect of unspecified antidepressants	1-T43.205	1-T43.20
1	1-Underdosing of unspecified antidepressants	1-T43.206	1-T43.20
1	1-Poisoning by, adverse effect of and underdosing of selective serotonin and norepinephrine reuptake inhibitors	1-T43.21	1-T43.2
1	1-Poisoning by selective serotonin and norepinephrine reuptake inhibitors, accidental (unintentional)	1-T43.211	1-T43.21
1	1-Poisoning by selective serotonin and norepinephrine reuptake inhibitors, intentional self-harm	1-T43.212	1-T43.21
1	1-Poisoning by selective serotonin and norepinephrine reuptake inhibitors, assault	1-T43.213	1-T43.21
1	1-Poisoning by selective serotonin and norepinephrine reuptake inhibitors, undetermined	1-T43.214	1-T43.21
1	1-Adverse effect of selective serotonin and norepinephrine reuptake inhibitors	1-T43.215	1-T43.21
1	1-Underdosing of selective serotonin and norepinephrine reuptake inhibitors	1-T43.216	1-T43.21
1	1-Poisoning by, adverse effect of and underdosing of selective serotonin reuptake inhibitors	1-T43.22	1-T43.2
1	1-Poisoning by selective serotonin reuptake inhibitors, accidental (unintentional)	1-T43.221	1-T43.22
1	1-Poisoning by selective serotonin reuptake inhibitors, intentional self-harm	1-T43.222	1-T43.22
1	1-Poisoning by selective serotonin reuptake inhibitors, assault	1-T43.223	1-T43.22
1	1-Poisoning by selective serotonin reuptake inhibitors, undetermined	1-T43.224	1-T43.22
1	1-Adverse effect of selective serotonin reuptake inhibitors	1-T43.225	1-T43.22
1	1-Underdosing of selective serotonin reuptake inhibitors	1-T43.226	1-T43.22
1	1-Poisoning by, adverse effect of and underdosing of other antidepressants	1-T43.29	1-T43.2
1	1-Poisoning by other antidepressants, accidental (unintentional)	1-T43.291	1-T43.29
1	1-Poisoning by other antidepressants, intentional self-harm	1-T43.292	1-T43.29
1	1-Poisoning by other antidepressants, assault	1-T43.293	1-T43.29
1	1-Poisoning by other antidepressants, undetermined	1-T43.294	1-T43.29
1	1-Adverse effect of other antidepressants	1-T43.295	1-T43.29
1	1-Underdosing of other antidepressants	1-T43.296	1-T43.29
1	1-Poisoning by, adverse effect of and underdosing of phenothiazine antipsychotics and neuroleptics	1-T43.3	1-T43
1	1-Poisoning by, adverse effect of and underdosing of phenothiazine antipsychotics and neuroleptics	1-T43.3X	1-T43.3
1	1-Poisoning by phenothiazine antipsychotics and neuroleptics, accidental (unintentional)	1-T43.3X1	1-T43.3X
1	1-Poisoning by phenothiazine antipsychotics and neuroleptics, intentional self-harm	1-T43.3X2	1-T43.3X
1	1-Poisoning by phenothiazine antipsychotics and neuroleptics, assault	1-T43.3X3	1-T43.3X
1	1-Poisoning by phenothiazine antipsychotics and neuroleptics, undetermined	1-T43.3X4	1-T43.3X
1	1-Adverse effect of phenothiazine antipsychotics and neuroleptics	1-T43.3X5	1-T43.3X
1	1-Underdosing of phenothiazine antipsychotics and neuroleptics	1-T43.3X6	1-T43.3X
1	1-Poisoning by, adverse effect of and underdosing of butyrophenone and thiothixene neuroleptics	1-T43.4	1-T43
1	1-Poisoning by, adverse effect of and underdosing of butyrophenone and thiothixene neuroleptics	1-T43.4X	1-T43.4
1	1-Poisoning by butyrophenone and thiothixene neuroleptics, accidental (unintentional)	1-T43.4X1	1-T43.4X
1	1-Poisoning by butyrophenone and thiothixene neuroleptics, intentional self-harm	1-T43.4X2	1-T43.4X
1	1-Poisoning by butyrophenone and thiothixene neuroleptics, assault	1-T43.4X3	1-T43.4X
1	1-Poisoning by butyrophenone and thiothixene neuroleptics, undetermined	1-T43.4X4	1-T43.4X
1	1-Adverse effect of butyrophenone and thiothixene neuroleptics	1-T43.4X5	1-T43.4X
1	1-Underdosing of butyrophenone and thiothixene neuroleptics	1-T43.4X6	1-T43.4X
1	1-Poisoning by, adverse effect of and underdosing of other and unspecified antipsychotics and neuroleptics	1-T43.5	1-T43
1	1-Poisoning by, adverse effect of and underdosing of unspecified antipsychotics and neuroleptics	1-T43.50	1-T43.5
1	1-Poisoning by unspecified antipsychotics and neuroleptics, accidental (unintentional)	1-T43.501	1-T43.50
1	1-Poisoning by unspecified antipsychotics and neuroleptics, intentional self-harm	1-T43.502	1-T43.50
1	1-Poisoning by unspecified antipsychotics and neuroleptics, assault	1-T43.503	1-T43.50
1	1-Poisoning by unspecified antipsychotics and neuroleptics, undetermined	1-T43.504	1-T43.50
1	1-Adverse effect of unspecified antipsychotics and neuroleptics	1-T43.505	1-T43.50
1	1-Underdosing of unspecified antipsychotics and neuroleptics	1-T43.506	1-T43.50
1	1-Poisoning by, adverse effect of and underdosing of other antipsychotics and neuroleptics	1-T43.59	1-T43.5
1	1-Poisoning by other antipsychotics and neuroleptics, accidental (unintentional)	1-T43.591	1-T43.59
1	1-Poisoning by other antipsychotics and neuroleptics, intentional self-harm	1-T43.592	1-T43.59
1	1-Poisoning by other antipsychotics and neuroleptics, assault	1-T43.593	1-T43.59
1	1-Poisoning by other antipsychotics and neuroleptics, undetermined	1-T43.594	1-T43.59
1	1-Adverse effect of other antipsychotics and neuroleptics	1-T43.595	1-T43.59
1	1-Underdosing of other antipsychotics and neuroleptics	1-T43.596	1-T43.59
1	1-Poisoning by, adverse effect of and underdosing of psychostimulants	1-T43.6	1-T43
1	1-Poisoning by, adverse effect of and underdosing of unspecified psychostimulant	1-T43.60	1-T43.6
1	1-Poisoning by unspecified psychostimulants, accidental (unintentional)	1-T43.601	1-T43.60
1	1-Poisoning by unspecified psychostimulants, intentional self-harm	1-T43.602	1-T43.60
1	1-Poisoning by unspecified psychostimulants, assault	1-T43.603	1-T43.60
1	1-Poisoning by unspecified psychostimulants, undetermined	1-T43.604	1-T43.60
1	1-Adverse effect of unspecified psychostimulants	1-T43.605	1-T43.60
1	1-Underdosing of unspecified psychostimulants	1-T43.606	1-T43.60
1	1-Poisoning by, adverse effect of and underdosing of caffeine	1-T43.61	1-T43.6
1	1-Poisoning by caffeine, accidental (unintentional)	1-T43.611	1-T43.61
1	1-Poisoning by caffeine, intentional self-harm	1-T43.612	1-T43.61
1	1-Poisoning by caffeine, assault	1-T43.613	1-T43.61
1	1-Poisoning by caffeine, undetermined	1-T43.614	1-T43.61
1	1-Adverse effect of caffeine	1-T43.615	1-T43.61
1	1-Underdosing of caffeine	1-T43.616	1-T43.61
1	1-Poisoning by, adverse effect of and underdosing of amphetamines	1-T43.62	1-T43.6
1	1-Poisoning by amphetamines, accidental (unintentional)	1-T43.621	1-T43.62
1	1-Poisoning by amphetamines, intentional self-harm	1-T43.622	1-T43.62
1	1-Poisoning by amphetamines, assault	1-T43.623	1-T43.62
1	1-Poisoning by amphetamines, undetermined	1-T43.624	1-T43.62
1	1-Adverse effect of amphetamines	1-T43.625	1-T43.62
1	1-Underdosing of amphetamines	1-T43.626	1-T43.62
1	1-Poisoning by, adverse effect of and underdosing of methylphenidate	1-T43.63	1-T43.6
1	1-Poisoning by methylphenidate, accidental (unintentional)	1-T43.631	1-T43.63
1	1-Poisoning by methylphenidate, intentional self-harm	1-T43.632	1-T43.63
1	1-Poisoning by methylphenidate, assault	1-T43.633	1-T43.63
1	1-Poisoning by methylphenidate, undetermined	1-T43.634	1-T43.63
1	1-Adverse effect of methylphenidate	1-T43.635	1-T43.63
1	1-Underdosing of methylphenidate	1-T43.636	1-T43.63
1	1-Poisoning by ecstasy	1-T43.64	1-T43.6
1	1-Poisoning by ecstasy, accidental (unintentional)	1-T43.641	1-T43.64
1	1-Poisoning by ecstasy, intentional self-harm	1-T43.642	1-T43.64
1	1-Poisoning by ecstasy, assault	1-T43.643	1-T43.64
1	1-Poisoning by ecstasy, undetermined	1-T43.644	1-T43.64
1	1-Poisoning by, adverse effect of and underdosing of methamphetamines	1-T43.65	1-T43.6
1	1-Poisoning by methamphetamines accidental (unintentional)	1-T43.651	1-T43.65
1	1-Poisoning by methamphetamines intentional self-harm	1-T43.652	1-T43.65
1	1-Poisoning by methamphetamines, assault	1-T43.653	1-T43.65
1	1-Poisoning by methamphetamines, undetermined	1-T43.654	1-T43.65
1	1-Adverse effect of methamphetamines	1-T43.655	1-T43.65
1	1-Underdosing of methamphetamines	1-T43.656	1-T43.65
1	1-Poisoning by, adverse effect of and underdosing of other psychostimulants	1-T43.69	1-T43.6
1	1-Poisoning by other psychostimulants, accidental (unintentional)	1-T43.691	1-T43.69
1	1-Poisoning by other psychostimulants, intentional self-harm	1-T43.692	1-T43.69
1	1-Poisoning by other psychostimulants, assault	1-T43.693	1-T43.69
1	1-Poisoning by other psychostimulants, undetermined	1-T43.694	1-T43.69
1	1-Adverse effect of other psychostimulants	1-T43.695	1-T43.69
1	1-Underdosing of other psychostimulants	1-T43.696	1-T43.69
1	1-Poisoning by, adverse effect of and underdosing of other psychotropic drugs	1-T43.8	1-T43
1	1-Poisoning by, adverse effect of and underdosing of other psychotropic drugs	1-T43.8X	1-T43.8
1	1-Poisoning by other psychotropic drugs, accidental (unintentional)	1-T43.8X1	1-T43.8X
1	1-Poisoning by other psychotropic drugs, intentional self-harm	1-T43.8X2	1-T43.8X
1	1-Poisoning by other psychotropic drugs, assault	1-T43.8X3	1-T43.8X
1	1-Poisoning by other psychotropic drugs, undetermined	1-T43.8X4	1-T43.8X
1	1-Adverse effect of other psychotropic drugs	1-T43.8X5	1-T43.8X
1	1-Underdosing of other psychotropic drugs	1-T43.8X6	1-T43.8X
1	1-Poisoning by, adverse effect of and underdosing of unspecified psychotropic drug	1-T43.9	1-T43
1	1-Poisoning by unspecified psychotropic drug, accidental (unintentional)	1-T43.91	1-T43.9
1	1-Poisoning by unspecified psychotropic drug, intentional self-harm	1-T43.92	1-T43.9
1	1-Poisoning by unspecified psychotropic drug, assault	1-T43.93	1-T43.9
1	1-Poisoning by unspecified psychotropic drug, undetermined	1-T43.94	1-T43.9
1	1-Adverse effect of unspecified psychotropic drug	1-T43.95	1-T43.9
1	1-Underdosing of unspecified psychotropic drug	1-T43.96	1-T43.9
1	1-Poisoning by, adverse effect of and underdosing of drugs primarily affecting the autonomic nervous system	1-T44	1-T36-T50
1	1-Poisoning by, adverse effect of and underdosing of anticholinesterase agents	1-T44.0	1-T44
1	1-Poisoning by, adverse effect of and underdosing of anticholinesterase agents	1-T44.0X	1-T44.0
1	1-Poisoning by anticholinesterase agents, accidental (unintentional)	1-T44.0X1	1-T44.0X
1	1-Poisoning by anticholinesterase agents, intentional self-harm	1-T44.0X2	1-T44.0X
1	1-Poisoning by anticholinesterase agents, assault	1-T44.0X3	1-T44.0X
1	1-Poisoning by anticholinesterase agents, undetermined	1-T44.0X4	1-T44.0X
1	1-Adverse effect of anticholinesterase agents	1-T44.0X5	1-T44.0X
1	1-Underdosing of anticholinesterase agents	1-T44.0X6	1-T44.0X
1	1-Poisoning by, adverse effect of and underdosing of other parasympathomimetics [cholinergics]	1-T44.1	1-T44
1	1-Poisoning by, adverse effect of and underdosing of other parasympathomimetics [cholinergics]	1-T44.1X	1-T44.1
1	1-Poisoning by other parasympathomimetics [cholinergics], accidental (unintentional)	1-T44.1X1	1-T44.1X
1	1-Poisoning by other parasympathomimetics [cholinergics], intentional self-harm	1-T44.1X2	1-T44.1X
1	1-Poisoning by other parasympathomimetics [cholinergics], assault	1-T44.1X3	1-T44.1X
1	1-Poisoning by other parasympathomimetics [cholinergics], undetermined	1-T44.1X4	1-T44.1X
1	1-Adverse effect of other parasympathomimetics [cholinergics]	1-T44.1X5	1-T44.1X
1	1-Underdosing of other parasympathomimetics [cholinergics]	1-T44.1X6	1-T44.1X
1	1-Poisoning by, adverse effect of and underdosing of ganglionic blocking drugs	1-T44.2	1-T44
1	1-Poisoning by, adverse effect of and underdosing of ganglionic blocking drugs	1-T44.2X	1-T44.2
1	1-Poisoning by ganglionic blocking drugs, accidental (unintentional)	1-T44.2X1	1-T44.2X
1	1-Poisoning by ganglionic blocking drugs, intentional self-harm	1-T44.2X2	1-T44.2X
1	1-Poisoning by ganglionic blocking drugs, assault	1-T44.2X3	1-T44.2X
1	1-Poisoning by ganglionic blocking drugs, undetermined	1-T44.2X4	1-T44.2X
1	1-Adverse effect of ganglionic blocking drugs	1-T44.2X5	1-T44.2X
1	1-Underdosing of ganglionic blocking drugs	1-T44.2X6	1-T44.2X
1	1-Poisoning by, adverse effect of and underdosing of other parasympatholytics [anticholinergics and antimuscarinics] and spasmolytics	1-T44.3	1-T44
1	1-Poisoning by, adverse effect of and underdosing of other parasympatholytics [anticholinergics and antimuscarinics] and spasmolytics	1-T44.3X	1-T44.3
1	1-Poisoning by other parasympatholytics [anticholinergics and antimuscarinics] and spasmolytics, accidental (unintentional)	1-T44.3X1	1-T44.3X
1	1-Poisoning by other parasympatholytics [anticholinergics and antimuscarinics] and spasmolytics, intentional self-harm	1-T44.3X2	1-T44.3X
1	1-Poisoning by other parasympatholytics [anticholinergics and antimuscarinics] and spasmolytics, assault	1-T44.3X3	1-T44.3X
1	1-Poisoning by other parasympatholytics [anticholinergics and antimuscarinics] and spasmolytics, undetermined	1-T44.3X4	1-T44.3X
1	1-Adverse effect of other parasympatholytics [anticholinergics and antimuscarinics] and spasmolytics	1-T44.3X5	1-T44.3X
1	1-Underdosing of other parasympatholytics [anticholinergics and antimuscarinics] and spasmolytics	1-T44.3X6	1-T44.3X
1	1-Poisoning by, adverse effect of and underdosing of predominantly alpha-adrenoreceptor agonists	1-T44.4	1-T44
1	1-Poisoning by, adverse effect of and underdosing of predominantly alpha-adrenoreceptor agonists	1-T44.4X	1-T44.4
1	1-Poisoning by predominantly alpha-adrenoreceptor agonists, accidental (unintentional)	1-T44.4X1	1-T44.4X
1	1-Poisoning by predominantly alpha-adrenoreceptor agonists, intentional self-harm	1-T44.4X2	1-T44.4X
1	1-Poisoning by predominantly alpha-adrenoreceptor agonists, assault	1-T44.4X3	1-T44.4X
1	1-Poisoning by predominantly alpha-adrenoreceptor agonists, undetermined	1-T44.4X4	1-T44.4X
1	1-Adverse effect of predominantly alpha-adrenoreceptor agonists	1-T44.4X5	1-T44.4X
1	1-Underdosing of predominantly alpha-adrenoreceptor agonists	1-T44.4X6	1-T44.4X
1	1-Poisoning by, adverse effect of and underdosing of predominantly beta-adrenoreceptor agonists	1-T44.5	1-T44
1	1-Poisoning by, adverse effect of and underdosing of predominantly beta-adrenoreceptor agonists	1-T44.5X	1-T44.5
1	1-Poisoning by predominantly beta-adrenoreceptor agonists, accidental (unintentional)	1-T44.5X1	1-T44.5X
1	1-Poisoning by predominantly beta-adrenoreceptor agonists, intentional self-harm	1-T44.5X2	1-T44.5X
1	1-Poisoning by predominantly beta-adrenoreceptor agonists, assault	1-T44.5X3	1-T44.5X
1	1-Poisoning by predominantly beta-adrenoreceptor agonists, undetermined	1-T44.5X4	1-T44.5X
1	1-Adverse effect of predominantly beta-adrenoreceptor agonists	1-T44.5X5	1-T44.5X
1	1-Underdosing of predominantly beta-adrenoreceptor agonists	1-T44.5X6	1-T44.5X
1	1-Poisoning by, adverse effect of and underdosing of alpha-adrenoreceptor antagonists	1-T44.6	1-T44
1	1-Poisoning by, adverse effect of and underdosing of alpha-adrenoreceptor antagonists	1-T44.6X	1-T44.6
1	1-Poisoning by alpha-adrenoreceptor antagonists, accidental (unintentional)	1-T44.6X1	1-T44.6X
1	1-Poisoning by alpha-adrenoreceptor antagonists, intentional self-harm	1-T44.6X2	1-T44.6X
1	1-Poisoning by alpha-adrenoreceptor antagonists, assault	1-T44.6X3	1-T44.6X
1	1-Poisoning by alpha-adrenoreceptor antagonists, undetermined	1-T44.6X4	1-T44.6X
1	1-Adverse effect of alpha-adrenoreceptor antagonists	1-T44.6X5	1-T44.6X
1	1-Underdosing of alpha-adrenoreceptor antagonists	1-T44.6X6	1-T44.6X
1	1-Poisoning by, adverse effect of and underdosing of beta-adrenoreceptor antagonists	1-T44.7	1-T44
1	1-Poisoning by, adverse effect of and underdosing of beta-adrenoreceptor antagonists	1-T44.7X	1-T44.7
1	1-Poisoning by beta-adrenoreceptor antagonists, accidental (unintentional)	1-T44.7X1	1-T44.7X
1	1-Poisoning by beta-adrenoreceptor antagonists, intentional self-harm	1-T44.7X2	1-T44.7X
1	1-Poisoning by beta-adrenoreceptor antagonists, assault	1-T44.7X3	1-T44.7X
1	1-Poisoning by beta-adrenoreceptor antagonists, undetermined	1-T44.7X4	1-T44.7X
1	1-Adverse effect of beta-adrenoreceptor antagonists	1-T44.7X5	1-T44.7X
1	1-Underdosing of beta-adrenoreceptor antagonists	1-T44.7X6	1-T44.7X
1	1-Poisoning by, adverse effect of and underdosing of centrally-acting and adrenergic-neuron- blocking agents	1-T44.8	1-T44
1	1-Poisoning by, adverse effect of and underdosing of centrally-acting and adrenergic- neuron-blocking agents	1-T44.8X	1-T44.8
1	1-Poisoning by centrally-acting and adrenergic-neuron-blocking agents, accidental (unintentional)	1-T44.8X1	1-T44.8X
1	1-Poisoning by centrally-acting and adrenergic-neuron-blocking agents, intentional self-harm	1-T44.8X2	1-T44.8X
1	1-Poisoning by centrally-acting and adrenergic-neuron-blocking agents, assault	1-T44.8X3	1-T44.8X
1	1-Poisoning by centrally-acting and adrenergic-neuron-blocking agents, undetermined	1-T44.8X4	1-T44.8X
1	1-Adverse effect of centrally-acting and adrenergic-neuron-blocking agents	1-T44.8X5	1-T44.8X
1	1-Underdosing of centrally-acting and adrenergic-neuron-blocking agents	1-T44.8X6	1-T44.8X
1	1-Poisoning by, adverse effect of and underdosing of other and unspecified drugs primarily affecting the autonomic nervous system	1-T44.9	1-T44
1	1-Poisoning by, adverse effect of and underdosing of unspecified drugs primarily affecting the autonomic nervous system	1-T44.90	1-T44.9
1	1-Poisoning by unspecified drugs primarily affecting the autonomic nervous system, accidental (unintentional)	1-T44.901	1-T44.90
1	1-Poisoning by unspecified drugs primarily affecting the autonomic nervous system, intentional self-harm	1-T44.902	1-T44.90
1	1-Poisoning by unspecified drugs primarily affecting the autonomic nervous system, assault	1-T44.903	1-T44.90
1	1-Poisoning by unspecified drugs primarily affecting the autonomic nervous system, undetermined	1-T44.904	1-T44.90
1	1-Adverse effect of unspecified drugs primarily affecting the autonomic nervous system	1-T44.905	1-T44.90
1	1-Underdosing of unspecified drugs primarily affecting the autonomic nervous system	1-T44.906	1-T44.90
1	1-Poisoning by, adverse effect of and underdosing of other drugs primarily affecting the autonomic nervous system	1-T44.99	1-T44.9
1	1-Poisoning by other drug primarily affecting the autonomic nervous system, accidental (unintentional)	1-T44.991	1-T44.99
1	1-Poisoning by other drug primarily affecting the autonomic nervous system, intentional self-harm	1-T44.992	1-T44.99
1	1-Poisoning by other drug primarily affecting the autonomic nervous system, assault	1-T44.993	1-T44.99
1	1-Poisoning by other drug primarily affecting the autonomic nervous system, undetermined	1-T44.994	1-T44.99
1	1-Adverse effect of other drug primarily affecting the autonomic nervous system	1-T44.995	1-T44.99
1	1-Underdosing of other drug primarily affecting the autonomic nervous system	1-T44.996	1-T44.99
1	1-Poisoning by, adverse effect of and underdosing of primarily systemic and hematological agents, not elsewhere classified	1-T45	1-T36-T50
1	1-Poisoning by, adverse effect of and underdosing of antiallergic and antiemetic drugs	1-T45.0	1-T45
1	1-Poisoning by, adverse effect of and underdosing of antiallergic and antiemetic drugs	1-T45.0X	1-T45.0
1	1-Poisoning by antiallergic and antiemetic drugs, accidental (unintentional)	1-T45.0X1	1-T45.0X
1	1-Poisoning by antiallergic and antiemetic drugs, intentional self-harm	1-T45.0X2	1-T45.0X
1	1-Poisoning by antiallergic and antiemetic drugs, assault	1-T45.0X3	1-T45.0X
1	1-Poisoning by antiallergic and antiemetic drugs, undetermined	1-T45.0X4	1-T45.0X
1	1-Adverse effect of antiallergic and antiemetic drugs	1-T45.0X5	1-T45.0X
1	1-Underdosing of antiallergic and antiemetic drugs	1-T45.0X6	1-T45.0X
1	1-Poisoning by, adverse effect of and underdosing of antineoplastic and immunosuppressive drugs	1-T45.1	1-T45
1	1-Poisoning by, adverse effect of and underdosing of antineoplastic and immunosuppressive drugs	1-T45.1X	1-T45.1
1	1-Poisoning by antineoplastic and immunosuppressive drugs, accidental (unintentional)	1-T45.1X1	1-T45.1X
1	1-Poisoning by antineoplastic and immunosuppressive drugs, intentional self-harm	1-T45.1X2	1-T45.1X
1	1-Poisoning by antineoplastic and immunosuppressive drugs, assault	1-T45.1X3	1-T45.1X
1	1-Poisoning by antineoplastic and immunosuppressive drugs, undetermined	1-T45.1X4	1-T45.1X
1	1-Adverse effect of antineoplastic and immunosuppressive drugs	1-T45.1X5	1-T45.1X
1	1-Underdosing of antineoplastic and immunosuppressive drugs	1-T45.1X6	1-T45.1X
1	1-Poisoning by, adverse effect of and underdosing of vitamins	1-T45.2	1-T45
1	1-Poisoning by, adverse effect of and underdosing of vitamins	1-T45.2X	1-T45.2
1	1-Poisoning by vitamins, accidental (unintentional)	1-T45.2X1	1-T45.2X
1	1-Poisoning by vitamins, intentional self-harm	1-T45.2X2	1-T45.2X
1	1-Poisoning by vitamins, assault	1-T45.2X3	1-T45.2X
1	1-Poisoning by vitamins, undetermined	1-T45.2X4	1-T45.2X
1	1-Adverse effect of vitamins	1-T45.2X5	1-T45.2X
1	1-Underdosing of vitamins	1-T45.2X6	1-T45.2X
1	1-Poisoning by, adverse effect of and underdosing of enzymes	1-T45.3	1-T45
1	1-Poisoning by, adverse effect of and underdosing of enzymes	1-T45.3X	1-T45.3
1	1-Poisoning by enzymes, accidental (unintentional)	1-T45.3X1	1-T45.3X
1	1-Poisoning by enzymes, intentional self-harm	1-T45.3X2	1-T45.3X
1	1-Poisoning by enzymes, assault	1-T45.3X3	1-T45.3X
1	1-Poisoning by enzymes, undetermined	1-T45.3X4	1-T45.3X
1	1-Adverse effect of enzymes	1-T45.3X5	1-T45.3X
1	1-Underdosing of enzymes	1-T45.3X6	1-T45.3X
1	1-Poisoning by, adverse effect of and underdosing of iron and its compounds	1-T45.4	1-T45
1	1-Poisoning by, adverse effect of and underdosing of iron and its compounds	1-T45.4X	1-T45.4
1	1-Poisoning by iron and its compounds, accidental (unintentional)	1-T45.4X1	1-T45.4X
1	1-Poisoning by iron and its compounds, intentional self-harm	1-T45.4X2	1-T45.4X
1	1-Poisoning by iron and its compounds, assault	1-T45.4X3	1-T45.4X
1	1-Poisoning by iron and its compounds, undetermined	1-T45.4X4	1-T45.4X
1	1-Adverse effect of iron and its compounds	1-T45.4X5	1-T45.4X
1	1-Underdosing of iron and its compounds	1-T45.4X6	1-T45.4X
1	1-Poisoning by, adverse effect of and underdosing of anticoagulants and antithrombotic drugs	1-T45.5	1-T45
1	1-Poisoning by, adverse effect of and underdosing of anticoagulants	1-T45.51	1-T45.5
1	1-Poisoning by anticoagulants, accidental (unintentional)	1-T45.511	1-T45.51
1	1-Poisoning by anticoagulants, intentional self-harm	1-T45.512	1-T45.51
1	1-Poisoning by anticoagulants, assault	1-T45.513	1-T45.51
1	1-Poisoning by anticoagulants, undetermined	1-T45.514	1-T45.51
1	1-Adverse effect of anticoagulants	1-T45.515	1-T45.51
1	1-Underdosing of anticoagulants	1-T45.516	1-T45.51
1	1-Poisoning by, adverse effect of and underdosing of antithrombotic drugs	1-T45.52	1-T45.5
1	1-Poisoning by antithrombotic drugs, accidental (unintentional)	1-T45.521	1-T45.52
1	1-Poisoning by antithrombotic drugs, intentional self-harm	1-T45.522	1-T45.52
1	1-Poisoning by antithrombotic drugs, assault	1-T45.523	1-T45.52
1	1-Poisoning by antithrombotic drugs, undetermined	1-T45.524	1-T45.52
1	1-Adverse effect of antithrombotic drugs	1-T45.525	1-T45.52
1	1-Underdosing of antithrombotic drugs	1-T45.526	1-T45.52
1	1-Poisoning by, adverse effect of and underdosing of fibrinolysis-affecting drugs	1-T45.6	1-T45
1	1-Poisoning by, adverse effect of and underdosing of unspecified fibrinolysis-affecting drugs	1-T45.60	1-T45.6
1	1-Poisoning by unspecified fibrinolysis-affecting drugs, accidental (unintentional)	1-T45.601	1-T45.60
1	1-Poisoning by unspecified fibrinolysis-affecting drugs, intentional self-harm	1-T45.602	1-T45.60
1	1-Poisoning by unspecified fibrinolysis-affecting drugs, assault	1-T45.603	1-T45.60
1	1-Poisoning by unspecified fibrinolysis-affecting drugs, undetermined	1-T45.604	1-T45.60
1	1-Adverse effect of unspecified fibrinolysis-affecting drugs	1-T45.605	1-T45.60
1	1-Underdosing of unspecified fibrinolysis-affecting drugs	1-T45.606	1-T45.60
1	1-Poisoning by, adverse effect of and underdosing of thrombolytic drugs	1-T45.61	1-T45.6
1	1-Poisoning by thrombolytic drug, accidental (unintentional)	1-T45.611	1-T45.61
1	1-Poisoning by thrombolytic drug, intentional self-harm	1-T45.612	1-T45.61
1	1-Poisoning by thrombolytic drug, assault	1-T45.613	1-T45.61
1	1-Poisoning by thrombolytic drug, undetermined	1-T45.614	1-T45.61
1	1-Adverse effect of thrombolytic drugs	1-T45.615	1-T45.61
1	1-Underdosing of thrombolytic drugs	1-T45.616	1-T45.61
1	1-Poisoning by, adverse effect of and underdosing of hemostatic drugs	1-T45.62	1-T45.6
1	1-Poisoning by hemostatic drug, accidental (unintentional)	1-T45.621	1-T45.62
1	1-Poisoning by hemostatic drug, intentional self-harm	1-T45.622	1-T45.62
1	1-Poisoning by hemostatic drug, assault	1-T45.623	1-T45.62
1	1-Poisoning by hemostatic drug, undetermined	1-T45.624	1-T45.62
1	1-Adverse effect of hemostatic drug	1-T45.625	1-T45.62
1	1-Underdosing of hemostatic drugs	1-T45.626	1-T45.62
1	1-Poisoning by, adverse effect of and underdosing of other fibrinolysis-affecting drugs	1-T45.69	1-T45.6
1	1-Poisoning by other fibrinolysis-affecting drugs, accidental (unintentional)	1-T45.691	1-T45.69
1	1-Poisoning by other fibrinolysis-affecting drugs, intentional self-harm	1-T45.692	1-T45.69
1	1-Poisoning by other fibrinolysis-affecting drugs, assault	1-T45.693	1-T45.69
1	1-Poisoning by other fibrinolysis-affecting drugs, undetermined	1-T45.694	1-T45.69
1	1-Adverse effect of other fibrinolysis-affecting drugs	1-T45.695	1-T45.69
1	1-Underdosing of other fibrinolysis-affecting drugs	1-T45.696	1-T45.69
1	1-Poisoning by, adverse effect of and underdosing of anticoagulant antagonists, vitamin K and other coagulants	1-T45.7	1-T45
1	1-Poisoning by, adverse effect of and underdosing of anticoagulant antagonists, vitamin K and other coagulants	1-T45.7X	1-T45.7
1	1-Poisoning by anticoagulant antagonists, vitamin K and other coagulants, accidental (unintentional)	1-T45.7X1	1-T45.7X
1	1-Poisoning by anticoagulant antagonists, vitamin K and other coagulants, intentional self-harm	1-T45.7X2	1-T45.7X
1	1-Poisoning by anticoagulant antagonists, vitamin K and other coagulants, assault	1-T45.7X3	1-T45.7X
1	1-Poisoning by anticoagulant antagonists, vitamin K and other coagulants, undetermined	1-T45.7X4	1-T45.7X
1	1-Adverse effect of anticoagulant antagonists, vitamin K and other coagulants	1-T45.7X5	1-T45.7X
1	1-Underdosing of anticoagulant antagonist, vitamin K and other coagulants	1-T45.7X6	1-T45.7X
1	1-Poisoning by, adverse effect of and underdosing of other primarily systemic and hematological agents	1-T45.8	1-T45
1	1-Poisoning by, adverse effect of and underdosing of other primarily systemic and hematological agents	1-T45.8X	1-T45.8
1	1-Poisoning by other primarily systemic and hematological agents, accidental (unintentional)	1-T45.8X1	1-T45.8X
1	1-Poisoning by other primarily systemic and hematological agents, intentional self-harm	1-T45.8X2	1-T45.8X
1	1-Poisoning by other primarily systemic and hematological agents, assault	1-T45.8X3	1-T45.8X
1	1-Poisoning by other primarily systemic and hematological agents, undetermined	1-T45.8X4	1-T45.8X
1	1-Adverse effect of other primarily systemic and hematological agents	1-T45.8X5	1-T45.8X
1	1-Underdosing of other primarily systemic and hematological agents	1-T45.8X6	1-T45.8X
1	1-Poisoning by, adverse effect of and underdosing of unspecified primarily systemic and hematological agent	1-T45.9	1-T45
1	1-Poisoning by unspecified primarily systemic and hematological agent, accidental (unintentional)	1-T45.91	1-T45.9
1	1-Poisoning by unspecified primarily systemic and hematological agent, intentional self-harm	1-T45.92	1-T45.9
1	1-Poisoning by unspecified primarily systemic and hematological agent, assault	1-T45.93	1-T45.9
1	1-Poisoning by unspecified primarily systemic and hematological agent, undetermined	1-T45.94	1-T45.9
1	1-Adverse effect of unspecified primarily systemic and hematological agent	1-T45.95	1-T45.9
1	1-Underdosing of unspecified primarily systemic and hematological agent	1-T45.96	1-T45.9
1	1-Poisoning by, adverse effect of and underdosing of immune checkpoint inhibitors and immunostimulant drugs	1-T45.A	1-T45
1	1-Poisoning by, adverse effect of and underdosing of immune checkpoint inhibitors and immunostimulant drugs	1-T45.AX	1-T45.A
1	1-Poisoning by immune checkpoint inhibitors and immunostimulant drugs, accidental (unintentional)	1-T45.AX1	1-T45.AX
1	1-Poisoning by immune checkpoint inhibitors and immunostimulant drugs, intentional self-harm	1-T45.AX2	1-T45.AX
1	1-Poisoning by immune checkpoint inhibitors and immunostimulant drugs, assault	1-T45.AX3	1-T45.AX
1	1-Poisoning by immune checkpoint inhibitors and immunostimulant drugs, undetermined	1-T45.AX4	1-T45.AX
1	1-Adverse effect of immune checkpoint inhibitors and immunostimulant drugs	1-T45.AX5	1-T45.AX
1	1-Underdosing of immune checkpoint inhibitors and immunostimulant drugs	1-T45.AX6	1-T45.AX
1	1-Poisoning by, adverse effect of and underdosing of agents primarily affecting the cardiovascular system	1-T46	1-T36-T50
1	1-Poisoning by, adverse effect of and underdosing of cardiac-stimulant glycosides and drugs of similar action	1-T46.0	1-T46
1	1-Poisoning by, adverse effect of and underdosing of cardiac-stimulant glycosides and drugs of similar action	1-T46.0X	1-T46.0
1	1-Poisoning by cardiac-stimulant glycosides and drugs of similar action, accidental (unintentional)	1-T46.0X1	1-T46.0X
1	1-Poisoning by cardiac-stimulant glycosides and drugs of similar action, intentional self-harm	1-T46.0X2	1-T46.0X
1	1-Poisoning by cardiac-stimulant glycosides and drugs of similar action, assault	1-T46.0X3	1-T46.0X
1	1-Poisoning by cardiac-stimulant glycosides and drugs of similar action, undetermined	1-T46.0X4	1-T46.0X
1	1-Adverse effect of cardiac-stimulant glycosides and drugs of similar action	1-T46.0X5	1-T46.0X
1	1-Underdosing of cardiac-stimulant glycosides and drugs of similar action	1-T46.0X6	1-T46.0X
1	1-Poisoning by, adverse effect of and underdosing of calcium-channel blockers	1-T46.1	1-T46
1	1-Poisoning by, adverse effect of and underdosing of calcium-channel blockers	1-T46.1X	1-T46.1
1	1-Poisoning by calcium-channel blockers, accidental (unintentional)	1-T46.1X1	1-T46.1X
1	1-Poisoning by calcium-channel blockers, intentional self-harm	1-T46.1X2	1-T46.1X
1	1-Poisoning by calcium-channel blockers, assault	1-T46.1X3	1-T46.1X
1	1-Poisoning by calcium-channel blockers, undetermined	1-T46.1X4	1-T46.1X
1	1-Adverse effect of calcium-channel blockers	1-T46.1X5	1-T46.1X
1	1-Underdosing of calcium-channel blockers	1-T46.1X6	1-T46.1X
1	1-Poisoning by, adverse effect of and underdosing of other antidysrhythmic drugs, not elsewhere classified	1-T46.2	1-T46
1	1-Poisoning by, adverse effect of and underdosing of other antidysrhythmic drugs	1-T46.2X	1-T46.2
1	1-Poisoning by other antidysrhythmic drugs, accidental (unintentional)	1-T46.2X1	1-T46.2X
1	1-Poisoning by other antidysrhythmic drugs, intentional self-harm	1-T46.2X2	1-T46.2X
1	1-Poisoning by other antidysrhythmic drugs, assault	1-T46.2X3	1-T46.2X
1	1-Poisoning by other antidysrhythmic drugs, undetermined	1-T46.2X4	1-T46.2X
1	1-Adverse effect of other antidysrhythmic drugs	1-T46.2X5	1-T46.2X
1	1-Underdosing of other antidysrhythmic drugs	1-T46.2X6	1-T46.2X
1	1-Poisoning by, adverse effect of and underdosing of coronary vasodilators	1-T46.3	1-T46
1	1-Poisoning by, adverse effect of and underdosing of coronary vasodilators	1-T46.3X	1-T46.3
1	1-Poisoning by coronary vasodilators, accidental (unintentional)	1-T46.3X1	1-T46.3X
1	1-Poisoning by coronary vasodilators, intentional self-harm	1-T46.3X2	1-T46.3X
1	1-Poisoning by coronary vasodilators, assault	1-T46.3X3	1-T46.3X
1	1-Poisoning by coronary vasodilators, undetermined	1-T46.3X4	1-T46.3X
1	1-Adverse effect of coronary vasodilators	1-T46.3X5	1-T46.3X
1	1-Underdosing of coronary vasodilators	1-T46.3X6	1-T46.3X
1	1-Poisoning by, adverse effect of and underdosing of angiotensin-converting-enzyme inhibitors	1-T46.4	1-T46
1	1-Poisoning by, adverse effect of and underdosing of angiotensin-converting-enzyme inhibitors	1-T46.4X	1-T46.4
1	1-Poisoning by angiotensin-converting-enzyme inhibitors, accidental (unintentional)	1-T46.4X1	1-T46.4X
1	1-Poisoning by angiotensin-converting-enzyme inhibitors, intentional self-harm	1-T46.4X2	1-T46.4X
1	1-Poisoning by angiotensin-converting-enzyme inhibitors, assault	1-T46.4X3	1-T46.4X
1	1-Poisoning by angiotensin-converting-enzyme inhibitors, undetermined	1-T46.4X4	1-T46.4X
1	1-Adverse effect of angiotensin-converting-enzyme inhibitors	1-T46.4X5	1-T46.4X
1	1-Underdosing of angiotensin-converting-enzyme inhibitors	1-T46.4X6	1-T46.4X
1	1-Poisoning by, adverse effect of and underdosing of other antihypertensive drugs	1-T46.5	1-T46
1	1-Poisoning by, adverse effect of and underdosing of other antihypertensive drugs	1-T46.5X	1-T46.5
1	1-Poisoning by other antihypertensive drugs, accidental (unintentional)	1-T46.5X1	1-T46.5X
1	1-Poisoning by other antihypertensive drugs, intentional self-harm	1-T46.5X2	1-T46.5X
1	1-Poisoning by other antihypertensive drugs, assault	1-T46.5X3	1-T46.5X
1	1-Poisoning by other antihypertensive drugs, undetermined	1-T46.5X4	1-T46.5X
1	1-Adverse effect of other antihypertensive drugs	1-T46.5X5	1-T46.5X
1	1-Underdosing of other antihypertensive drugs	1-T46.5X6	1-T46.5X
1	1-Poisoning by, adverse effect of and underdosing of antihyperlipidemic and antiarteriosclerotic drugs	1-T46.6	1-T46
1	1-Poisoning by, adverse effect of and underdosing of antihyperlipidemic and antiarteriosclerotic drugs	1-T46.6X	1-T46.6
1	1-Poisoning by antihyperlipidemic and antiarteriosclerotic drugs, accidental (unintentional)	1-T46.6X1	1-T46.6X
1	1-Poisoning by antihyperlipidemic and antiarteriosclerotic drugs, intentional self-harm	1-T46.6X2	1-T46.6X
1	1-Poisoning by antihyperlipidemic and antiarteriosclerotic drugs, assault	1-T46.6X3	1-T46.6X
1	1-Poisoning by antihyperlipidemic and antiarteriosclerotic drugs, undetermined	1-T46.6X4	1-T46.6X
1	1-Adverse effect of antihyperlipidemic and antiarteriosclerotic drugs	1-T46.6X5	1-T46.6X
1	1-Underdosing of antihyperlipidemic and antiarteriosclerotic drugs	1-T46.6X6	1-T46.6X
1	1-Poisoning by, adverse effect of and underdosing of peripheral vasodilators	1-T46.7	1-T46
1	1-Poisoning by, adverse effect of and underdosing of peripheral vasodilators	1-T46.7X	1-T46.7
1	1-Poisoning by peripheral vasodilators, accidental (unintentional)	1-T46.7X1	1-T46.7X
1	1-Poisoning by peripheral vasodilators, intentional self-harm	1-T46.7X2	1-T46.7X
1	1-Poisoning by peripheral vasodilators, assault	1-T46.7X3	1-T46.7X
1	1-Poisoning by peripheral vasodilators, undetermined	1-T46.7X4	1-T46.7X
1	1-Adverse effect of peripheral vasodilators	1-T46.7X5	1-T46.7X
1	1-Underdosing of peripheral vasodilators	1-T46.7X6	1-T46.7X
1	1-Poisoning by, adverse effect of and underdosing of antivaricose drugs, including sclerosing agents	1-T46.8	1-T46
1	1-Poisoning by, adverse effect of and underdosing of antivaricose drugs, including sclerosing agents	1-T46.8X	1-T46.8
1	1-Poisoning by antivaricose drugs, including sclerosing agents, accidental (unintentional)	1-T46.8X1	1-T46.8X
1	1-Poisoning by antivaricose drugs, including sclerosing agents, intentional self-harm	1-T46.8X2	1-T46.8X
1	1-Poisoning by antivaricose drugs, including sclerosing agents, assault	1-T46.8X3	1-T46.8X
1	1-Poisoning by antivaricose drugs, including sclerosing agents, undetermined	1-T46.8X4	1-T46.8X
1	1-Adverse effect of antivaricose drugs, including sclerosing agents	1-T46.8X5	1-T46.8X
1	1-Underdosing of antivaricose drugs, including sclerosing agents	1-T46.8X6	1-T46.8X
1	1-Poisoning by, adverse effect of and underdosing of other and unspecified agents primarily affecting the cardiovascular system	1-T46.9	1-T46
1	1-Poisoning by, adverse effect of and underdosing of unspecified agents primarily affecting the cardiovascular system	1-T46.90	1-T46.9
1	1-Poisoning by unspecified agents primarily affecting the cardiovascular system, accidental (unintentional)	1-T46.901	1-T46.90
1	1-Poisoning by unspecified agents primarily affecting the cardiovascular system, intentional self-harm	1-T46.902	1-T46.90
1	1-Poisoning by unspecified agents primarily affecting the cardiovascular system, assault	1-T46.903	1-T46.90
1	1-Poisoning by unspecified agents primarily affecting the cardiovascular system, undetermined	1-T46.904	1-T46.90
1	1-Adverse effect of unspecified agents primarily affecting the cardiovascular system	1-T46.905	1-T46.90
1	1-Underdosing of unspecified agents primarily affecting the cardiovascular system	1-T46.906	1-T46.90
1	1-Poisoning by, adverse effect of and underdosing of other agents primarily affecting the cardiovascular system	1-T46.99	1-T46.9
1	1-Poisoning by other agents primarily affecting the cardiovascular system, accidental (unintentional)	1-T46.991	1-T46.99
1	1-Poisoning by other agents primarily affecting the cardiovascular system, intentional self-harm	1-T46.992	1-T46.99
1	1-Poisoning by other agents primarily affecting the cardiovascular system, assault	1-T46.993	1-T46.99
1	1-Poisoning by other agents primarily affecting the cardiovascular system, undetermined	1-T46.994	1-T46.99
1	1-Adverse effect of other agents primarily affecting the cardiovascular system	1-T46.995	1-T46.99
1	1-Underdosing of other agents primarily affecting the cardiovascular system	1-T46.996	1-T46.99
1	1-Poisoning by, adverse effect of and underdosing of agents primarily affecting the gastrointestinal system	1-T47	1-T36-T50
1	1-Poisoning by, adverse effect of and underdosing of histamine H2-receptor blockers	1-T47.0	1-T47
1	1-Poisoning by, adverse effect of and underdosing of histamine H2-receptor blockers	1-T47.0X	1-T47.0
1	1-Poisoning by histamine H2-receptor blockers, accidental (unintentional)	1-T47.0X1	1-T47.0X
1	1-Poisoning by histamine H2-receptor blockers, intentional self-harm	1-T47.0X2	1-T47.0X
1	1-Poisoning by histamine H2-receptor blockers, assault	1-T47.0X3	1-T47.0X
1	1-Poisoning by histamine H2-receptor blockers, undetermined	1-T47.0X4	1-T47.0X
1	1-Adverse effect of histamine H2-receptor blockers	1-T47.0X5	1-T47.0X
1	1-Underdosing of histamine H2-receptor blockers	1-T47.0X6	1-T47.0X
1	1-Poisoning by, adverse effect of and underdosing of other antacids and anti-gastric-secretion drugs	1-T47.1	1-T47
1	1-Poisoning by, adverse effect of and underdosing of other antacids and anti-gastric-secretion drugs	1-T47.1X	1-T47.1
1	1-Poisoning by other antacids and anti-gastric-secretion drugs, accidental (unintentional)	1-T47.1X1	1-T47.1X
1	1-Poisoning by other antacids and anti-gastric-secretion drugs, intentional self-harm	1-T47.1X2	1-T47.1X
1	1-Poisoning by other antacids and anti-gastric-secretion drugs, assault	1-T47.1X3	1-T47.1X
1	1-Poisoning by other antacids and anti-gastric-secretion drugs, undetermined	1-T47.1X4	1-T47.1X
1	1-Adverse effect of other antacids and anti-gastric-secretion drugs	1-T47.1X5	1-T47.1X
1	1-Underdosing of other antacids and anti-gastric-secretion drugs	1-T47.1X6	1-T47.1X
1	1-Poisoning by, adverse effect of and underdosing of stimulant laxatives	1-T47.2	1-T47
1	1-Poisoning by, adverse effect of and underdosing of stimulant laxatives	1-T47.2X	1-T47.2
1	1-Poisoning by stimulant laxatives, accidental (unintentional)	1-T47.2X1	1-T47.2X
1	1-Poisoning by stimulant laxatives, intentional self-harm	1-T47.2X2	1-T47.2X
1	1-Poisoning by stimulant laxatives, assault	1-T47.2X3	1-T47.2X
1	1-Poisoning by stimulant laxatives, undetermined	1-T47.2X4	1-T47.2X
1	1-Adverse effect of stimulant laxatives	1-T47.2X5	1-T47.2X
1	1-Underdosing of stimulant laxatives	1-T47.2X6	1-T47.2X
1	1-Poisoning by, adverse effect of and underdosing of saline and osmotic laxatives	1-T47.3	1-T47
1	1-Poisoning by and adverse effect of saline and osmotic laxatives	1-T47.3X	1-T47.3
1	1-Poisoning by saline and osmotic laxatives, accidental (unintentional)	1-T47.3X1	1-T47.3X
1	1-Poisoning by saline and osmotic laxatives, intentional self-harm	1-T47.3X2	1-T47.3X
1	1-Poisoning by saline and osmotic laxatives, assault	1-T47.3X3	1-T47.3X
1	1-Poisoning by saline and osmotic laxatives, undetermined	1-T47.3X4	1-T47.3X
1	1-Adverse effect of saline and osmotic laxatives	1-T47.3X5	1-T47.3X
1	1-Underdosing of saline and osmotic laxatives	1-T47.3X6	1-T47.3X
1	1-Poisoning by, adverse effect of and underdosing of other laxatives	1-T47.4	1-T47
1	1-Poisoning by, adverse effect of and underdosing of other laxatives	1-T47.4X	1-T47.4
1	1-Poisoning by other laxatives, accidental (unintentional)	1-T47.4X1	1-T47.4X
1	1-Poisoning by other laxatives, intentional self-harm	1-T47.4X2	1-T47.4X
1	1-Poisoning by other laxatives, assault	1-T47.4X3	1-T47.4X
1	1-Poisoning by other laxatives, undetermined	1-T47.4X4	1-T47.4X
1	1-Adverse effect of other laxatives	1-T47.4X5	1-T47.4X
1	1-Underdosing of other laxatives	1-T47.4X6	1-T47.4X
1	1-Poisoning by, adverse effect of and underdosing of digestants	1-T47.5	1-T47
1	1-Poisoning by, adverse effect of and underdosing of digestants	1-T47.5X	1-T47.5
1	1-Poisoning by digestants, accidental (unintentional)	1-T47.5X1	1-T47.5X
1	1-Poisoning by digestants, intentional self-harm	1-T47.5X2	1-T47.5X
1	1-Poisoning by digestants, assault	1-T47.5X3	1-T47.5X
1	1-Poisoning by digestants, undetermined	1-T47.5X4	1-T47.5X
1	1-Adverse effect of digestants	1-T47.5X5	1-T47.5X
1	1-Underdosing of digestants	1-T47.5X6	1-T47.5X
1	1-Poisoning by, adverse effect of and underdosing of antidiarrheal drugs	1-T47.6	1-T47
1	1-Poisoning by, adverse effect of and underdosing of antidiarrheal drugs	1-T47.6X	1-T47.6
1	1-Poisoning by antidiarrheal drugs, accidental (unintentional)	1-T47.6X1	1-T47.6X
1	1-Poisoning by antidiarrheal drugs, intentional self-harm	1-T47.6X2	1-T47.6X
1	1-Poisoning by antidiarrheal drugs, assault	1-T47.6X3	1-T47.6X
1	1-Poisoning by antidiarrheal drugs, undetermined	1-T47.6X4	1-T47.6X
1	1-Adverse effect of antidiarrheal drugs	1-T47.6X5	1-T47.6X
1	1-Underdosing of antidiarrheal drugs	1-T47.6X6	1-T47.6X
1	1-Poisoning by, adverse effect of and underdosing of emetics	1-T47.7	1-T47
1	1-Poisoning by, adverse effect of and underdosing of emetics	1-T47.7X	1-T47.7
1	1-Poisoning by emetics, accidental (unintentional)	1-T47.7X1	1-T47.7X
1	1-Poisoning by emetics, intentional self-harm	1-T47.7X2	1-T47.7X
1	1-Poisoning by emetics, assault	1-T47.7X3	1-T47.7X
1	1-Poisoning by emetics, undetermined	1-T47.7X4	1-T47.7X
1	1-Adverse effect of emetics	1-T47.7X5	1-T47.7X
1	1-Underdosing of emetics	1-T47.7X6	1-T47.7X
1	1-Poisoning by, adverse effect of and underdosing of other agents primarily affecting gastrointestinal system	1-T47.8	1-T47
1	1-Poisoning by, adverse effect of and underdosing of other agents primarily affecting gastrointestinal system	1-T47.8X	1-T47.8
1	1-Poisoning by other agents primarily affecting gastrointestinal system, accidental (unintentional)	1-T47.8X1	1-T47.8X
1	1-Poisoning by other agents primarily affecting gastrointestinal system, intentional self-harm	1-T47.8X2	1-T47.8X
1	1-Poisoning by other agents primarily affecting gastrointestinal system, assault	1-T47.8X3	1-T47.8X
1	1-Poisoning by other agents primarily affecting gastrointestinal system, undetermined	1-T47.8X4	1-T47.8X
1	1-Adverse effect of other agents primarily affecting gastrointestinal system	1-T47.8X5	1-T47.8X
1	1-Underdosing of other agents primarily affecting gastrointestinal system	1-T47.8X6	1-T47.8X
1	1-Poisoning by, adverse effect of and underdosing of unspecified agents primarily affecting the gastrointestinal system	1-T47.9	1-T47
1	1-Poisoning by unspecified agents primarily affecting the gastrointestinal system, accidental (unintentional)	1-T47.91	1-T47.9
1	1-Poisoning by unspecified agents primarily affecting the gastrointestinal system, intentional self-harm	1-T47.92	1-T47.9
1	1-Poisoning by unspecified agents primarily affecting the gastrointestinal system, assault	1-T47.93	1-T47.9
1	1-Poisoning by unspecified agents primarily affecting the gastrointestinal system, undetermined	1-T47.94	1-T47.9
1	1-Adverse effect of unspecified agents primarily affecting the gastrointestinal system	1-T47.95	1-T47.9
1	1-Underdosing of unspecified agents primarily affecting the gastrointestinal system	1-T47.96	1-T47.9
1	1-Poisoning by, adverse effect of and underdosing of agents primarily acting on smooth and skeletal muscles and the respiratory system	1-T48	1-T36-T50
1	1-Poisoning by, adverse effect of and underdosing of oxytocic drugs	1-T48.0	1-T48
1	1-Poisoning by, adverse effect of and underdosing of oxytocic drugs	1-T48.0X	1-T48.0
1	1-Poisoning by oxytocic drugs, accidental (unintentional)	1-T48.0X1	1-T48.0X
1	1-Poisoning by oxytocic drugs, intentional self-harm	1-T48.0X2	1-T48.0X
1	1-Poisoning by oxytocic drugs, assault	1-T48.0X3	1-T48.0X
1	1-Poisoning by oxytocic drugs, undetermined	1-T48.0X4	1-T48.0X
1	1-Adverse effect of oxytocic drugs	1-T48.0X5	1-T48.0X
1	1-Underdosing of oxytocic drugs	1-T48.0X6	1-T48.0X
1	1-Poisoning by, adverse effect of and underdosing of skeletal muscle relaxants [neuromuscular blocking agents]	1-T48.1	1-T48
1	1-Poisoning by, adverse effect of and underdosing of skeletal muscle relaxants [neuromuscular blocking agents]	1-T48.1X	1-T48.1
1	1-Poisoning by skeletal muscle relaxants [neuromuscular blocking agents], accidental (unintentional)	1-T48.1X1	1-T48.1X
1	1-Poisoning by skeletal muscle relaxants [neuromuscular blocking agents], intentional self-harm	1-T48.1X2	1-T48.1X
1	1-Poisoning by skeletal muscle relaxants [neuromuscular blocking agents], assault	1-T48.1X3	1-T48.1X
1	1-Poisoning by skeletal muscle relaxants [neuromuscular blocking agents], undetermined	1-T48.1X4	1-T48.1X
1	1-Adverse effect of skeletal muscle relaxants [neuromuscular blocking agents]	1-T48.1X5	1-T48.1X
1	1-Underdosing of skeletal muscle relaxants [neuromuscular blocking agents]	1-T48.1X6	1-T48.1X
1	1-Poisoning by, adverse effect of and underdosing of other and unspecified drugs acting on muscles	1-T48.2	1-T48
1	1-Poisoning by, adverse effect of and underdosing of unspecified drugs acting on muscles	1-T48.20	1-T48.2
1	1-Poisoning by unspecified drugs acting on muscles, accidental (unintentional)	1-T48.201	1-T48.20
1	1-Poisoning by unspecified drugs acting on muscles, intentional self-harm	1-T48.202	1-T48.20
1	1-Poisoning by unspecified drugs acting on muscles, assault	1-T48.203	1-T48.20
1	1-Poisoning by unspecified drugs acting on muscles, undetermined	1-T48.204	1-T48.20
1	1-Adverse effect of unspecified drugs acting on muscles	1-T48.205	1-T48.20
1	1-Underdosing of unspecified drugs acting on muscles	1-T48.206	1-T48.20
1	1-Poisoning by, adverse effect of and underdosing of other drugs acting on muscles	1-T48.29	1-T48.2
1	1-Poisoning by other drugs acting on muscles, accidental (unintentional)	1-T48.291	1-T48.29
1	1-Poisoning by other drugs acting on muscles, intentional self-harm	1-T48.292	1-T48.29
1	1-Poisoning by other drugs acting on muscles, assault	1-T48.293	1-T48.29
1	1-Poisoning by other drugs acting on muscles, undetermined	1-T48.294	1-T48.29
1	1-Adverse effect of other drugs acting on muscles	1-T48.295	1-T48.29
1	1-Underdosing of other drugs acting on muscles	1-T48.296	1-T48.29
1	1-Poisoning by, adverse effect of and underdosing of antitussives	1-T48.3	1-T48
1	1-Poisoning by, adverse effect of and underdosing of antitussives	1-T48.3X	1-T48.3
1	1-Poisoning by antitussives, accidental (unintentional)	1-T48.3X1	1-T48.3X
1	1-Poisoning by antitussives, intentional self-harm	1-T48.3X2	1-T48.3X
1	1-Poisoning by antitussives, assault	1-T48.3X3	1-T48.3X
1	1-Poisoning by antitussives, undetermined	1-T48.3X4	1-T48.3X
1	1-Adverse effect of antitussives	1-T48.3X5	1-T48.3X
1	1-Underdosing of antitussives	1-T48.3X6	1-T48.3X
1	1-Poisoning by, adverse effect of and underdosing of expectorants	1-T48.4	1-T48
1	1-Poisoning by, adverse effect of and underdosing of expectorants	1-T48.4X	1-T48.4
1	1-Poisoning by expectorants, accidental (unintentional)	1-T48.4X1	1-T48.4X
1	1-Poisoning by expectorants, intentional self-harm	1-T48.4X2	1-T48.4X
1	1-Poisoning by expectorants, assault	1-T48.4X3	1-T48.4X
1	1-Poisoning by expectorants, undetermined	1-T48.4X4	1-T48.4X
1	1-Adverse effect of expectorants	1-T48.4X5	1-T48.4X
1	1-Underdosing of expectorants	1-T48.4X6	1-T48.4X
1	1-Poisoning by, adverse effect of and underdosing of other anti-common-cold drugs	1-T48.5	1-T48
1	1-Poisoning by, adverse effect of and underdosing of other anti-common-cold drugs	1-T48.5X	1-T48.5
1	1-Poisoning by other anti-common-cold drugs, accidental (unintentional)	1-T48.5X1	1-T48.5X
1	1-Poisoning by other anti-common-cold drugs, intentional self-harm	1-T48.5X2	1-T48.5X
1	1-Poisoning by other anti-common-cold drugs, assault	1-T48.5X3	1-T48.5X
1	1-Poisoning by other anti-common-cold drugs, undetermined	1-T48.5X4	1-T48.5X
1	1-Adverse effect of other anti-common-cold drugs	1-T48.5X5	1-T48.5X
1	1-Underdosing of other anti-common-cold drugs	1-T48.5X6	1-T48.5X
1	1-Poisoning by, adverse effect of and underdosing of antiasthmatics, not elsewhere classified	1-T48.6	1-T48
1	1-Poisoning by, adverse effect of and underdosing of antiasthmatics	1-T48.6X	1-T48.6
1	1-Poisoning by antiasthmatics, accidental (unintentional)	1-T48.6X1	1-T48.6X
1	1-Poisoning by antiasthmatics, intentional self-harm	1-T48.6X2	1-T48.6X
1	1-Poisoning by antiasthmatics, assault	1-T48.6X3	1-T48.6X
1	1-Poisoning by antiasthmatics, undetermined	1-T48.6X4	1-T48.6X
1	1-Adverse effect of antiasthmatics	1-T48.6X5	1-T48.6X
1	1-Underdosing of antiasthmatics	1-T48.6X6	1-T48.6X
1	1-Poisoning by, adverse effect of and underdosing of other and unspecified agents primarily acting on the respiratory system	1-T48.9	1-T48
1	1-Poisoning by, adverse effect of and underdosing of unspecified agents primarily acting on the respiratory system	1-T48.90	1-T48.9
1	1-Poisoning by unspecified agents primarily acting on the respiratory system, accidental (unintentional)	1-T48.901	1-T48.90
1	1-Poisoning by unspecified agents primarily acting on the respiratory system, intentional self-harm	1-T48.902	1-T48.90
1	1-Poisoning by unspecified agents primarily acting on the respiratory system, assault	1-T48.903	1-T48.90
1	1-Poisoning by unspecified agents primarily acting on the respiratory system, undetermined	1-T48.904	1-T48.90
1	1-Adverse effect of unspecified agents primarily acting on the respiratory system	1-T48.905	1-T48.90
1	1-Underdosing of unspecified agents primarily acting on the respiratory system	1-T48.906	1-T48.90
1	1-Poisoning by, adverse effect of and underdosing of other agents primarily acting on the respiratory system	1-T48.99	1-T48.9
1	1-Poisoning by other agents primarily acting on the respiratory system, accidental (unintentional)	1-T48.991	1-T48.99
1	1-Poisoning by other agents primarily acting on the respiratory system, intentional self-harm	1-T48.992	1-T48.99
1	1-Poisoning by other agents primarily acting on the respiratory system, assault	1-T48.993	1-T48.99
1	1-Poisoning by other agents primarily acting on the respiratory system, undetermined	1-T48.994	1-T48.99
1	1-Adverse effect of other agents primarily acting on the respiratory system	1-T48.995	1-T48.99
1	1-Underdosing of other agents primarily acting on the respiratory system	1-T48.996	1-T48.99
1	1-Poisoning by, adverse effect of and underdosing of topical agents primarily affecting skin and mucous membrane and by ophthalmological, otorhinorlaryngological and dental drugs	1-T49	1-T36-T50
1	1-Poisoning by, adverse effect of and underdosing of local antifungal, anti-infective and anti-inflammatory drugs	1-T49.0	1-T49
1	1-Poisoning by, adverse effect of and underdosing of local antifungal, anti-infective and anti-inflammatory drugs	1-T49.0X	1-T49.0
1	1-Poisoning by local antifungal, anti-infective and anti-inflammatory drugs, accidental (unintentional)	1-T49.0X1	1-T49.0X
1	1-Poisoning by local antifungal, anti-infective and anti-inflammatory drugs, intentional self-harm	1-T49.0X2	1-T49.0X
1	1-Poisoning by local antifungal, anti-infective and anti-inflammatory drugs, assault	1-T49.0X3	1-T49.0X
1	1-Poisoning by local antifungal, anti-infective and anti-inflammatory drugs, undetermined	1-T49.0X4	1-T49.0X
1	1-Adverse effect of local antifungal, anti-infective and anti-inflammatory drugs	1-T49.0X5	1-T49.0X
1	1-Underdosing of local antifungal, anti-infective and anti-inflammatory drugs	1-T49.0X6	1-T49.0X
1	1-Poisoning by, adverse effect of and underdosing of antipruritics	1-T49.1	1-T49
1	1-Poisoning by, adverse effect of and underdosing of antipruritics	1-T49.1X	1-T49.1
1	1-Poisoning by antipruritics, accidental (unintentional)	1-T49.1X1	1-T49.1X
1	1-Poisoning by antipruritics, intentional self-harm	1-T49.1X2	1-T49.1X
1	1-Poisoning by antipruritics, assault	1-T49.1X3	1-T49.1X
1	1-Poisoning by antipruritics, undetermined	1-T49.1X4	1-T49.1X
1	1-Adverse effect of antipruritics	1-T49.1X5	1-T49.1X
1	1-Underdosing of antipruritics	1-T49.1X6	1-T49.1X
1	1-Poisoning by, adverse effect of and underdosing of local astringents and local detergents	1-T49.2	1-T49
1	1-Poisoning by, adverse effect of and underdosing of local astringents and local detergents	1-T49.2X	1-T49.2
1	1-Poisoning by local astringents and local detergents, accidental (unintentional)	1-T49.2X1	1-T49.2X
1	1-Poisoning by local astringents and local detergents, intentional self-harm	1-T49.2X2	1-T49.2X
1	1-Poisoning by local astringents and local detergents, assault	1-T49.2X3	1-T49.2X
1	1-Poisoning by local astringents and local detergents, undetermined	1-T49.2X4	1-T49.2X
1	1-Adverse effect of local astringents and local detergents	1-T49.2X5	1-T49.2X
1	1-Underdosing of local astringents and local detergents	1-T49.2X6	1-T49.2X
1	1-Poisoning by, adverse effect of and underdosing of emollients, demulcents and protectants	1-T49.3	1-T49
1	1-Poisoning by, adverse effect of and underdosing of emollients, demulcents and protectants	1-T49.3X	1-T49.3
1	1-Poisoning by emollients, demulcents and protectants, accidental (unintentional)	1-T49.3X1	1-T49.3X
1	1-Poisoning by emollients, demulcents and protectants, intentional self-harm	1-T49.3X2	1-T49.3X
1	1-Poisoning by emollients, demulcents and protectants, assault	1-T49.3X3	1-T49.3X
1	1-Poisoning by emollients, demulcents and protectants, undetermined	1-T49.3X4	1-T49.3X
1	1-Adverse effect of emollients, demulcents and protectants	1-T49.3X5	1-T49.3X
1	1-Underdosing of emollients, demulcents and protectants	1-T49.3X6	1-T49.3X
1	1-Poisoning by, adverse effect of and underdosing of keratolytics, keratoplastics, and other hair treatment drugs and preparations	1-T49.4	1-T49
1	1-Poisoning by, adverse effect of and underdosing of keratolytics, keratoplastics, and other hair treatment drugs and preparations	1-T49.4X	1-T49.4
1	1-Poisoning by keratolytics, keratoplastics, and other hair treatment drugs and preparations, accidental (unintentional)	1-T49.4X1	1-T49.4X
1	1-Poisoning by keratolytics, keratoplastics, and other hair treatment drugs and preparations, intentional self-harm	1-T49.4X2	1-T49.4X
1	1-Poisoning by keratolytics, keratoplastics, and other hair treatment drugs and preparations, assault	1-T49.4X3	1-T49.4X
1	1-Poisoning by keratolytics, keratoplastics, and other hair treatment drugs and preparations, undetermined	1-T49.4X4	1-T49.4X
1	1-Adverse effect of keratolytics, keratoplastics, and other hair treatment drugs and preparations	1-T49.4X5	1-T49.4X
1	1-Underdosing of keratolytics, keratoplastics, and other hair treatment drugs and preparations	1-T49.4X6	1-T49.4X
1	1-Poisoning by, adverse effect of and underdosing of ophthalmological drugs and preparations	1-T49.5	1-T49
1	1-Poisoning by, adverse effect of and underdosing of ophthalmological drugs and preparations	1-T49.5X	1-T49.5
1	1-Poisoning by ophthalmological drugs and preparations, accidental (unintentional)	1-T49.5X1	1-T49.5X
1	1-Poisoning by ophthalmological drugs and preparations, intentional self-harm	1-T49.5X2	1-T49.5X
1	1-Poisoning by ophthalmological drugs and preparations, assault	1-T49.5X3	1-T49.5X
1	1-Poisoning by ophthalmological drugs and preparations, undetermined	1-T49.5X4	1-T49.5X
1	1-Adverse effect of ophthalmological drugs and preparations	1-T49.5X5	1-T49.5X
1	1-Underdosing of ophthalmological drugs and preparations	1-T49.5X6	1-T49.5X
1	1-Poisoning by, adverse effect of and underdosing of otorhinolaryngological drugs and preparations	1-T49.6	1-T49
1	1-Poisoning by, adverse effect of and underdosing of otorhinolaryngological drugs and preparations	1-T49.6X	1-T49.6
1	1-Poisoning by otorhinolaryngological drugs and preparations, accidental (unintentional)	1-T49.6X1	1-T49.6X
1	1-Poisoning by otorhinolaryngological drugs and preparations, intentional self-harm	1-T49.6X2	1-T49.6X
1	1-Poisoning by otorhinolaryngological drugs and preparations, assault	1-T49.6X3	1-T49.6X
1	1-Poisoning by otorhinolaryngological drugs and preparations, undetermined	1-T49.6X4	1-T49.6X
1	1-Adverse effect of otorhinolaryngological drugs and preparations	1-T49.6X5	1-T49.6X
1	1-Underdosing of otorhinolaryngological drugs and preparations	1-T49.6X6	1-T49.6X
1	1-Poisoning by, adverse effect of and underdosing of dental drugs, topically applied	1-T49.7	1-T49
1	1-Poisoning by, adverse effect of and underdosing of dental drugs, topically applied	1-T49.7X	1-T49.7
1	1-Poisoning by dental drugs, topically applied, accidental (unintentional)	1-T49.7X1	1-T49.7X
1	1-Poisoning by dental drugs, topically applied, intentional self-harm	1-T49.7X2	1-T49.7X
1	1-Poisoning by dental drugs, topically applied, assault	1-T49.7X3	1-T49.7X
1	1-Poisoning by dental drugs, topically applied, undetermined	1-T49.7X4	1-T49.7X
1	1-Adverse effect of dental drugs, topically applied	1-T49.7X5	1-T49.7X
1	1-Underdosing of dental drugs, topically applied	1-T49.7X6	1-T49.7X
1	1-Poisoning by, adverse effect of and underdosing of other topical agents	1-T49.8	1-T49
1	1-Poisoning by, adverse effect of and underdosing of other topical agents	1-T49.8X	1-T49.8
1	1-Poisoning by other topical agents, accidental (unintentional)	1-T49.8X1	1-T49.8X
1	1-Poisoning by other topical agents, intentional self-harm	1-T49.8X2	1-T49.8X
1	1-Poisoning by other topical agents, assault	1-T49.8X3	1-T49.8X
1	1-Poisoning by other topical agents, undetermined	1-T49.8X4	1-T49.8X
1	1-Adverse effect of other topical agents	1-T49.8X5	1-T49.8X
1	1-Underdosing of other topical agents	1-T49.8X6	1-T49.8X
1	1-Poisoning by, adverse effect of and underdosing of unspecified topical agent	1-T49.9	1-T49
1	1-Poisoning by unspecified topical agent, accidental (unintentional)	1-T49.91	1-T49.9
1	1-Poisoning by unspecified topical agent, intentional self-harm	1-T49.92	1-T49.9
1	1-Poisoning by unspecified topical agent, assault	1-T49.93	1-T49.9
1	1-Poisoning by unspecified topical agent, undetermined	1-T49.94	1-T49.9
1	1-Adverse effect of unspecified topical agent	1-T49.95	1-T49.9
1	1-Underdosing of unspecified topical agent	1-T49.96	1-T49.9
1	1-Poisoning by, adverse effect of and underdosing of diuretics and other and unspecified drugs, medicaments and biological substances	1-T50	1-T36-T50
1	1-Poisoning by, adverse effect of and underdosing of mineralocorticoids and their antagonists	1-T50.0	1-T50
1	1-Poisoning by, adverse effect of and underdosing of mineralocorticoids and their antagonists	1-T50.0X	1-T50.0
1	1-Poisoning by mineralocorticoids and their antagonists, accidental (unintentional)	1-T50.0X1	1-T50.0X
1	1-Poisoning by mineralocorticoids and their antagonists, intentional self-harm	1-T50.0X2	1-T50.0X
1	1-Poisoning by mineralocorticoids and their antagonists, assault	1-T50.0X3	1-T50.0X
1	1-Poisoning by mineralocorticoids and their antagonists, undetermined	1-T50.0X4	1-T50.0X
1	1-Adverse effect of mineralocorticoids and their antagonists	1-T50.0X5	1-T50.0X
1	1-Underdosing of mineralocorticoids and their antagonists	1-T50.0X6	1-T50.0X
1	1-Poisoning by, adverse effect of and underdosing of loop [high-ceiling] diuretics	1-T50.1	1-T50
1	1-Poisoning by, adverse effect of and underdosing of loop [high-ceiling] diuretics	1-T50.1X	1-T50.1
1	1-Poisoning by loop [high-ceiling] diuretics, accidental (unintentional)	1-T50.1X1	1-T50.1X
1	1-Poisoning by loop [high-ceiling] diuretics, intentional self-harm	1-T50.1X2	1-T50.1X
1	1-Poisoning by loop [high-ceiling] diuretics, assault	1-T50.1X3	1-T50.1X
1	1-Poisoning by loop [high-ceiling] diuretics, undetermined	1-T50.1X4	1-T50.1X
1	1-Adverse effect of loop [high-ceiling] diuretics	1-T50.1X5	1-T50.1X
1	1-Underdosing of loop [high-ceiling] diuretics	1-T50.1X6	1-T50.1X
1	1-Poisoning by, adverse effect of and underdosing of carbonic-anhydrase inhibitors, benzothiadiazides and other diuretics	1-T50.2	1-T50
1	1-Poisoning by, adverse effect of and underdosing of carbonic-anhydrase inhibitors, benzothiadiazides and other diuretics	1-T50.2X	1-T50.2
1	1-Poisoning by carbonic-anhydrase inhibitors, benzothiadiazides and other diuretics, accidental (unintentional)	1-T50.2X1	1-T50.2X
1	1-Poisoning by carbonic-anhydrase inhibitors, benzothiadiazides and other diuretics, intentional self-harm	1-T50.2X2	1-T50.2X
1	1-Poisoning by carbonic-anhydrase inhibitors, benzothiadiazides and other diuretics, assault	1-T50.2X3	1-T50.2X
1	1-Poisoning by carbonic-anhydrase inhibitors, benzothiadiazides and other diuretics, undetermined	1-T50.2X4	1-T50.2X
1	1-Adverse effect of carbonic-anhydrase inhibitors, benzothiadiazides and other diuretics	1-T50.2X5	1-T50.2X
1	1-Underdosing of carbonic-anhydrase inhibitors, benzothiadiazides and other diuretics	1-T50.2X6	1-T50.2X
1	1-Poisoning by, adverse effect of and underdosing of electrolytic, caloric and water-balance agents	1-T50.3	1-T50
1	1-Poisoning by, adverse effect of and underdosing of electrolytic, caloric and water-balance agents	1-T50.3X	1-T50.3
1	1-Poisoning by electrolytic, caloric and water-balance agents, accidental (unintentional)	1-T50.3X1	1-T50.3X
1	1-Poisoning by electrolytic, caloric and water-balance agents, intentional self-harm	1-T50.3X2	1-T50.3X
1	1-Poisoning by electrolytic, caloric and water-balance agents, assault	1-T50.3X3	1-T50.3X
1	1-Poisoning by electrolytic, caloric and water-balance agents, undetermined	1-T50.3X4	1-T50.3X
1	1-Adverse effect of electrolytic, caloric and water-balance agents	1-T50.3X5	1-T50.3X
1	1-Underdosing of electrolytic, caloric and water-balance agents	1-T50.3X6	1-T50.3X
1	1-Poisoning by, adverse effect of and underdosing of drugs affecting uric acid metabolism	1-T50.4	1-T50
1	1-Poisoning by, adverse effect of and underdosing of drugs affecting uric acid metabolism	1-T50.4X	1-T50.4
1	1-Poisoning by drugs affecting uric acid metabolism, accidental (unintentional)	1-T50.4X1	1-T50.4X
1	1-Poisoning by drugs affecting uric acid metabolism, intentional self-harm	1-T50.4X2	1-T50.4X
1	1-Poisoning by drugs affecting uric acid metabolism, assault	1-T50.4X3	1-T50.4X
1	1-Poisoning by drugs affecting uric acid metabolism, undetermined	1-T50.4X4	1-T50.4X
1	1-Adverse effect of drugs affecting uric acid metabolism	1-T50.4X5	1-T50.4X
1	1-Underdosing of drugs affecting uric acid metabolism	1-T50.4X6	1-T50.4X
1	1-Poisoning by, adverse effect of and underdosing of appetite depressants	1-T50.5	1-T50
1	1-Poisoning by, adverse effect of and underdosing of appetite depressants	1-T50.5X	1-T50.5
1	1-Poisoning by appetite depressants, accidental (unintentional)	1-T50.5X1	1-T50.5X
1	1-Poisoning by appetite depressants, intentional self-harm	1-T50.5X2	1-T50.5X
1	1-Poisoning by appetite depressants, assault	1-T50.5X3	1-T50.5X
1	1-Poisoning by appetite depressants, undetermined	1-T50.5X4	1-T50.5X
1	1-Adverse effect of appetite depressants	1-T50.5X5	1-T50.5X
1	1-Underdosing of appetite depressants	1-T50.5X6	1-T50.5X
1	1-Poisoning by, adverse effect of and underdosing of antidotes and chelating agents	1-T50.6	1-T50
1	1-Poisoning by, adverse effect of and underdosing of antidotes and chelating agents	1-T50.6X	1-T50.6
1	1-Poisoning by antidotes and chelating agents, accidental (unintentional)	1-T50.6X1	1-T50.6X
1	1-Poisoning by antidotes and chelating agents, intentional self-harm	1-T50.6X2	1-T50.6X
1	1-Poisoning by antidotes and chelating agents, assault	1-T50.6X3	1-T50.6X
1	1-Poisoning by antidotes and chelating agents, undetermined	1-T50.6X4	1-T50.6X
1	1-Adverse effect of antidotes and chelating agents	1-T50.6X5	1-T50.6X
1	1-Underdosing of antidotes and chelating agents	1-T50.6X6	1-T50.6X
1	1-Poisoning by, adverse effect of and underdosing of analeptics and opioid receptor antagonists	1-T50.7	1-T50
1	1-Poisoning by, adverse effect of and underdosing of analeptics and opioid receptor antagonists	1-T50.7X	1-T50.7
1	1-Poisoning by analeptics and opioid receptor antagonists, accidental (unintentional)	1-T50.7X1	1-T50.7X
1	1-Poisoning by analeptics and opioid receptor antagonists, intentional self-harm	1-T50.7X2	1-T50.7X
1	1-Poisoning by analeptics and opioid receptor antagonists, assault	1-T50.7X3	1-T50.7X
1	1-Poisoning by analeptics and opioid receptor antagonists, undetermined	1-T50.7X4	1-T50.7X
1	1-Adverse effect of analeptics and opioid receptor antagonists	1-T50.7X5	1-T50.7X
1	1-Underdosing of analeptics and opioid receptor antagonists	1-T50.7X6	1-T50.7X
1	1-Poisoning by, adverse effect of and underdosing of diagnostic agents	1-T50.8	1-T50
1	1-Poisoning by, adverse effect of and underdosing of diagnostic agents	1-T50.8X	1-T50.8
1	1-Poisoning by diagnostic agents, accidental (unintentional)	1-T50.8X1	1-T50.8X
1	1-Poisoning by diagnostic agents, intentional self-harm	1-T50.8X2	1-T50.8X
1	1-Poisoning by diagnostic agents, assault	1-T50.8X3	1-T50.8X
1	1-Poisoning by diagnostic agents, undetermined	1-T50.8X4	1-T50.8X
1	1-Adverse effect of diagnostic agents	1-T50.8X5	1-T50.8X
1	1-Underdosing of diagnostic agents	1-T50.8X6	1-T50.8X
1	1-Poisoning by, adverse effect of and underdosing of bacterial vaccines	1-T50.A	1-T50
1	1-Poisoning by, adverse effect of and underdosing of pertussis vaccine, including combinations with a pertussis component	1-T50.A1	1-T50.A
1	1-Poisoning by pertussis vaccine, including combinations with a pertussis component, accidental (unintentional)	1-T50.A11	1-T50.A1
1	1-Poisoning by pertussis vaccine, including combinations with a pertussis component, intentional self-harm	1-T50.A12	1-T50.A1
1	1-Poisoning by pertussis vaccine, including combinations with a pertussis component, assault	1-T50.A13	1-T50.A1
1	1-Poisoning by pertussis vaccine, including combinations with a pertussis component, undetermined	1-T50.A14	1-T50.A1
1	1-Adverse effect of pertussis vaccine, including combinations with a pertussis component	1-T50.A15	1-T50.A1
1	1-Underdosing of pertussis vaccine, including combinations with a pertussis component	1-T50.A16	1-T50.A1
1	1-Poisoning by, adverse effect of and underdosing of mixed bacterial vaccines without a pertussis component	1-T50.A2	1-T50.A
1	1-Poisoning by mixed bacterial vaccines without a pertussis component, accidental (unintentional)	1-T50.A21	1-T50.A2
1	1-Poisoning by mixed bacterial vaccines without a pertussis component, intentional self-harm	1-T50.A22	1-T50.A2
1	1-Poisoning by mixed bacterial vaccines without a pertussis component, assault	1-T50.A23	1-T50.A2
1	1-Poisoning by mixed bacterial vaccines without a pertussis component, undetermined	1-T50.A24	1-T50.A2
1	1-Adverse effect of mixed bacterial vaccines without a pertussis component	1-T50.A25	1-T50.A2
1	1-Underdosing of mixed bacterial vaccines without a pertussis component	1-T50.A26	1-T50.A2
1	1-Poisoning by, adverse effect of and underdosing of other bacterial vaccines	1-T50.A9	1-T50.A
1	1-Poisoning by other bacterial vaccines, accidental (unintentional)	1-T50.A91	1-T50.A9
1	1-Poisoning by other bacterial vaccines, intentional self-harm	1-T50.A92	1-T50.A9
1	1-Poisoning by other bacterial vaccines, assault	1-T50.A93	1-T50.A9
1	1-Poisoning by other bacterial vaccines, undetermined	1-T50.A94	1-T50.A9
1	1-Adverse effect of other bacterial vaccines	1-T50.A95	1-T50.A9
1	1-Underdosing of other bacterial vaccines	1-T50.A96	1-T50.A9
1	1-Poisoning by, adverse effect of and underdosing of viral vaccines	1-T50.B	1-T50
1	1-Poisoning by, adverse effect of and underdosing of smallpox vaccines	1-T50.B1	1-T50.B
1	1-Poisoning by smallpox vaccines, accidental (unintentional)	1-T50.B11	1-T50.B1
1	1-Poisoning by smallpox vaccines, intentional self-harm	1-T50.B12	1-T50.B1
1	1-Poisoning by smallpox vaccines, assault	1-T50.B13	1-T50.B1
1	1-Poisoning by smallpox vaccines, undetermined	1-T50.B14	1-T50.B1
1	1-Adverse effect of smallpox vaccines	1-T50.B15	1-T50.B1
1	1-Underdosing of smallpox vaccines	1-T50.B16	1-T50.B1
1	1-Poisoning by, adverse effect of and underdosing of other viral vaccines	1-T50.B9	1-T50.B
1	1-Poisoning by other viral vaccines, accidental (unintentional)	1-T50.B91	1-T50.B9
1	1-Poisoning by other viral vaccines, intentional self-harm	1-T50.B92	1-T50.B9
1	1-Poisoning by other viral vaccines, assault	1-T50.B93	1-T50.B9
1	1-Poisoning by other viral vaccines, undetermined	1-T50.B94	1-T50.B9
1	1-Adverse effect of other viral vaccines	1-T50.B95	1-T50.B9
1	1-Underdosing of other viral vaccines	1-T50.B96	1-T50.B9
1	1-Poisoning by, adverse effect of and underdosing of other vaccines and biological substances	1-T50.Z	1-T50
1	1-Poisoning by, adverse effect of and underdosing of immunoglobulin	1-T50.Z1	1-T50.Z
1	1-Poisoning by immunoglobulin, accidental (unintentional)	1-T50.Z11	1-T50.Z1
1	1-Poisoning by immunoglobulin, intentional self-harm	1-T50.Z12	1-T50.Z1
1	1-Poisoning by immunoglobulin, assault	1-T50.Z13	1-T50.Z1
1	1-Poisoning by immunoglobulin, undetermined	1-T50.Z14	1-T50.Z1
1	1-Adverse effect of immunoglobulin	1-T50.Z15	1-T50.Z1
1	1-Underdosing of immunoglobulin	1-T50.Z16	1-T50.Z1
1	1-Poisoning by, adverse effect of and underdosing of other vaccines and biological substances	1-T50.Z9	1-T50.Z
1	1-Poisoning by other vaccines and biological substances, accidental (unintentional)	1-T50.Z91	1-T50.Z9
1	1-Poisoning by other vaccines and biological substances, intentional self-harm	1-T50.Z92	1-T50.Z9
1	1-Poisoning by other vaccines and biological substances, assault	1-T50.Z93	1-T50.Z9
1	1-Poisoning by other vaccines and biological substances, undetermined	1-T50.Z94	1-T50.Z9
1	1-Adverse effect of other vaccines and biological substances	1-T50.Z95	1-T50.Z9
1	1-Underdosing of other vaccines and biological substances	1-T50.Z96	1-T50.Z9
1	1-Poisoning by, adverse effect of and underdosing of other and unspecified drugs, medicaments and biological substances	1-T50.9	1-T50
1	1-Poisoning by, adverse effect of and underdosing of unspecified drugs, medicaments and biological substances	1-T50.90	1-T50.9
1	1-Poisoning by unspecified drugs, medicaments and biological substances, accidental (unintentional)	1-T50.901	1-T50.90
1	1-Poisoning by unspecified drugs, medicaments and biological substances, intentional self-harm	1-T50.902	1-T50.90
1	1-Poisoning by unspecified drugs, medicaments and biological substances, assault	1-T50.903	1-T50.90
1	1-Poisoning by unspecified drugs, medicaments and biological substances, undetermined	1-T50.904	1-T50.90
1	1-Adverse effect of unspecified drugs, medicaments and biological substances	1-T50.905	1-T50.90
1	1-Underdosing of unspecified drugs, medicaments and biological substances	1-T50.906	1-T50.90
1	1-Poisoning by, adverse effect of and underdosing of multiple unspecified drugs, medicaments and biological substances	1-T50.91	1-T50.9
1	1-Poisoning by multiple unspecified drugs, medicaments and biological substances, accidental (unintentional)	1-T50.911	1-T50.91
1	1-Poisoning by multiple unspecified drugs, medicaments and biological substances, intentional self-harm	1-T50.912	1-T50.91
1	1-Poisoning by multiple unspecified drugs, medicaments and biological substances, assault	1-T50.913	1-T50.91
1	1-Poisoning by multiple unspecified drugs, medicaments and biological substances, undetermined	1-T50.914	1-T50.91
1	1-Adverse effect of multiple unspecified drugs, medicaments and biological substances	1-T50.915	1-T50.91
1	1-Underdosing of multiple unspecified drugs, medicaments and biological substances	1-T50.916	1-T50.91
1	1-Poisoning by, adverse effect of and underdosing of other drugs, medicaments and biological substances	1-T50.99	1-T50.9
1	1-Poisoning by other drugs, medicaments and biological substances, accidental (unintentional)	1-T50.991	1-T50.99
1	1-Poisoning by other drugs, medicaments and biological substances, intentional self-harm	1-T50.992	1-T50.99
1	1-Poisoning by other drugs, medicaments and biological substances, assault	1-T50.993	1-T50.99
1	1-Poisoning by other drugs, medicaments and biological substances, undetermined	1-T50.994	1-T50.99
1	1-Adverse effect of other drugs, medicaments and biological substances	1-T50.995	1-T50.99
1	1-Underdosing of other drugs, medicaments and biological substances	1-T50.996	1-T50.99
1	1-Toxic effects of substances chiefly nonmedicinal as to source	1-T51-T65	1-S00-T88
1	1-Toxic effect of alcohol	1-T51	1-T51-T65
1	1-Toxic effect of ethanol	1-T51.0	1-T51
1	1-Toxic effect of ethanol	1-T51.0X	1-T51.0
1	1-Toxic effect of ethanol, accidental (unintentional)	1-T51.0X1	1-T51.0X
1	1-Toxic effect of ethanol, intentional self-harm	1-T51.0X2	1-T51.0X
1	1-Toxic effect of ethanol, assault	1-T51.0X3	1-T51.0X
1	1-Toxic effect of ethanol, undetermined	1-T51.0X4	1-T51.0X
1	1-Toxic effect of methanol	1-T51.1	1-T51
1	1-Toxic effect of methanol	1-T51.1X	1-T51.1
1	1-Toxic effect of methanol, accidental (unintentional)	1-T51.1X1	1-T51.1X
1	1-Toxic effect of methanol, intentional self-harm	1-T51.1X2	1-T51.1X
1	1-Toxic effect of methanol, assault	1-T51.1X3	1-T51.1X
1	1-Toxic effect of methanol, undetermined	1-T51.1X4	1-T51.1X
1	1-Toxic effect of 2-Propanol	1-T51.2	1-T51
1	1-Toxic effect of 2-Propanol	1-T51.2X	1-T51.2
1	1-Toxic effect of 2-Propanol, accidental (unintentional)	1-T51.2X1	1-T51.2X
1	1-Toxic effect of 2-Propanol, intentional self-harm	1-T51.2X2	1-T51.2X
1	1-Toxic effect of 2-Propanol, assault	1-T51.2X3	1-T51.2X
1	1-Toxic effect of 2-Propanol, undetermined	1-T51.2X4	1-T51.2X
1	1-Toxic effect of fusel oil	1-T51.3	1-T51
1	1-Toxic effect of fusel oil	1-T51.3X	1-T51.3
1	1-Toxic effect of fusel oil, accidental (unintentional)	1-T51.3X1	1-T51.3X
1	1-Toxic effect of fusel oil, intentional self-harm	1-T51.3X2	1-T51.3X
1	1-Toxic effect of fusel oil, assault	1-T51.3X3	1-T51.3X
1	1-Toxic effect of fusel oil, undetermined	1-T51.3X4	1-T51.3X
1	1-Toxic effect of other alcohols	1-T51.8	1-T51
1	1-Toxic effect of other alcohols	1-T51.8X	1-T51.8
1	1-Toxic effect of other alcohols, accidental (unintentional)	1-T51.8X1	1-T51.8X
1	1-Toxic effect of other alcohols, intentional self-harm	1-T51.8X2	1-T51.8X
1	1-Toxic effect of other alcohols, assault	1-T51.8X3	1-T51.8X
1	1-Toxic effect of other alcohols, undetermined	1-T51.8X4	1-T51.8X
1	1-Toxic effect of unspecified alcohol	1-T51.9	1-T51
1	1-Toxic effect of unspecified alcohol, accidental (unintentional)	1-T51.91	1-T51.9
1	1-Toxic effect of unspecified alcohol, intentional self-harm	1-T51.92	1-T51.9
1	1-Toxic effect of unspecified alcohol, assault	1-T51.93	1-T51.9
1	1-Toxic effect of unspecified alcohol, undetermined	1-T51.94	1-T51.9
1	1-Toxic effect of organic solvents	1-T52	1-T51-T65
1	1-Toxic effects of petroleum products	1-T52.0	1-T52
1	1-Toxic effects of petroleum products	1-T52.0X	1-T52.0
1	1-Toxic effect of petroleum products, accidental (unintentional)	1-T52.0X1	1-T52.0X
1	1-Toxic effect of petroleum products, intentional self-harm	1-T52.0X2	1-T52.0X
1	1-Toxic effect of petroleum products, assault	1-T52.0X3	1-T52.0X
1	1-Toxic effect of petroleum products, undetermined	1-T52.0X4	1-T52.0X
1	1-Toxic effects of benzene	1-T52.1	1-T52
1	1-Toxic effects of benzene	1-T52.1X	1-T52.1
1	1-Toxic effect of benzene, accidental (unintentional)	1-T52.1X1	1-T52.1X
1	1-Toxic effect of benzene, intentional self-harm	1-T52.1X2	1-T52.1X
1	1-Toxic effect of benzene, assault	1-T52.1X3	1-T52.1X
1	1-Toxic effect of benzene, undetermined	1-T52.1X4	1-T52.1X
1	1-Toxic effects of homologues of benzene	1-T52.2	1-T52
1	1-Toxic effects of homologues of benzene	1-T52.2X	1-T52.2
1	1-Toxic effect of homologues of benzene, accidental (unintentional)	1-T52.2X1	1-T52.2X
1	1-Toxic effect of homologues of benzene, intentional self-harm	1-T52.2X2	1-T52.2X
1	1-Toxic effect of homologues of benzene, assault	1-T52.2X3	1-T52.2X
1	1-Toxic effect of homologues of benzene, undetermined	1-T52.2X4	1-T52.2X
1	1-Toxic effects of glycols	1-T52.3	1-T52
1	1-Toxic effects of glycols	1-T52.3X	1-T52.3
1	1-Toxic effect of glycols, accidental (unintentional)	1-T52.3X1	1-T52.3X
1	1-Toxic effect of glycols, intentional self-harm	1-T52.3X2	1-T52.3X
1	1-Toxic effect of glycols, assault	1-T52.3X3	1-T52.3X
1	1-Toxic effect of glycols, undetermined	1-T52.3X4	1-T52.3X
1	1-Toxic effects of ketones	1-T52.4	1-T52
1	1-Toxic effects of ketones	1-T52.4X	1-T52.4
1	1-Toxic effect of ketones, accidental (unintentional)	1-T52.4X1	1-T52.4X
1	1-Toxic effect of ketones, intentional self-harm	1-T52.4X2	1-T52.4X
1	1-Toxic effect of ketones, assault	1-T52.4X3	1-T52.4X
1	1-Toxic effect of ketones, undetermined	1-T52.4X4	1-T52.4X
1	1-Toxic effects of other organic solvents	1-T52.8	1-T52
1	1-Toxic effects of other organic solvents	1-T52.8X	1-T52.8
1	1-Toxic effect of other organic solvents, accidental (unintentional)	1-T52.8X1	1-T52.8X
1	1-Toxic effect of other organic solvents, intentional self-harm	1-T52.8X2	1-T52.8X
1	1-Toxic effect of other organic solvents, assault	1-T52.8X3	1-T52.8X
1	1-Toxic effect of other organic solvents, undetermined	1-T52.8X4	1-T52.8X
1	1-Toxic effects of unspecified organic solvent	1-T52.9	1-T52
1	1-Toxic effect of unspecified organic solvent, accidental (unintentional)	1-T52.91	1-T52.9
1	1-Toxic effect of unspecified organic solvent, intentional self-harm	1-T52.92	1-T52.9
1	1-Toxic effect of unspecified organic solvent, assault	1-T52.93	1-T52.9
1	1-Toxic effect of unspecified organic solvent, undetermined	1-T52.94	1-T52.9
1	1-Toxic effect of halogen derivatives of aliphatic and aromatic hydrocarbons	1-T53	1-T51-T65
1	1-Toxic effects of carbon tetrachloride	1-T53.0	1-T53
1	1-Toxic effects of carbon tetrachloride	1-T53.0X	1-T53.0
1	1-Toxic effect of carbon tetrachloride, accidental (unintentional)	1-T53.0X1	1-T53.0X
1	1-Toxic effect of carbon tetrachloride, intentional self-harm	1-T53.0X2	1-T53.0X
1	1-Toxic effect of carbon tetrachloride, assault	1-T53.0X3	1-T53.0X
1	1-Toxic effect of carbon tetrachloride, undetermined	1-T53.0X4	1-T53.0X
1	1-Toxic effects of chloroform	1-T53.1	1-T53
1	1-Toxic effects of chloroform	1-T53.1X	1-T53.1
1	1-Toxic effect of chloroform, accidental (unintentional)	1-T53.1X1	1-T53.1X
1	1-Toxic effect of chloroform, intentional self-harm	1-T53.1X2	1-T53.1X
1	1-Toxic effect of chloroform, assault	1-T53.1X3	1-T53.1X
1	1-Toxic effect of chloroform, undetermined	1-T53.1X4	1-T53.1X
1	1-Toxic effects of trichloroethylene	1-T53.2	1-T53
1	1-Toxic effects of trichloroethylene	1-T53.2X	1-T53.2
1	1-Toxic effect of trichloroethylene, accidental (unintentional)	1-T53.2X1	1-T53.2X
1	1-Toxic effect of trichloroethylene, intentional self-harm	1-T53.2X2	1-T53.2X
1	1-Toxic effect of trichloroethylene, assault	1-T53.2X3	1-T53.2X
1	1-Toxic effect of trichloroethylene, undetermined	1-T53.2X4	1-T53.2X
1	1-Toxic effects of tetrachloroethylene	1-T53.3	1-T53
1	1-Toxic effects of tetrachloroethylene	1-T53.3X	1-T53.3
1	1-Toxic effect of tetrachloroethylene, accidental (unintentional)	1-T53.3X1	1-T53.3X
1	1-Toxic effect of tetrachloroethylene, intentional self-harm	1-T53.3X2	1-T53.3X
1	1-Toxic effect of tetrachloroethylene, assault	1-T53.3X3	1-T53.3X
1	1-Toxic effect of tetrachloroethylene, undetermined	1-T53.3X4	1-T53.3X
1	1-Toxic effects of dichloromethane	1-T53.4	1-T53
1	1-Toxic effects of dichloromethane	1-T53.4X	1-T53.4
1	1-Toxic effect of dichloromethane, accidental (unintentional)	1-T53.4X1	1-T53.4X
1	1-Toxic effect of dichloromethane, intentional self-harm	1-T53.4X2	1-T53.4X
1	1-Toxic effect of dichloromethane, assault	1-T53.4X3	1-T53.4X
1	1-Toxic effect of dichloromethane, undetermined	1-T53.4X4	1-T53.4X
1	1-Toxic effects of chlorofluorocarbons	1-T53.5	1-T53
1	1-Toxic effects of chlorofluorocarbons	1-T53.5X	1-T53.5
1	1-Toxic effect of chlorofluorocarbons, accidental (unintentional)	1-T53.5X1	1-T53.5X
1	1-Toxic effect of chlorofluorocarbons, intentional self-harm	1-T53.5X2	1-T53.5X
1	1-Toxic effect of chlorofluorocarbons, assault	1-T53.5X3	1-T53.5X
1	1-Toxic effect of chlorofluorocarbons, undetermined	1-T53.5X4	1-T53.5X
1	1-Toxic effects of other halogen derivatives of aliphatic hydrocarbons	1-T53.6	1-T53
1	1-Toxic effects of other halogen derivatives of aliphatic hydrocarbons	1-T53.6X	1-T53.6
1	1-Toxic effect of other halogen derivatives of aliphatic hydrocarbons, accidental (unintentional)	1-T53.6X1	1-T53.6X
1	1-Toxic effect of other halogen derivatives of aliphatic hydrocarbons, intentional self-harm	1-T53.6X2	1-T53.6X
1	1-Toxic effect of other halogen derivatives of aliphatic hydrocarbons, assault	1-T53.6X3	1-T53.6X
1	1-Toxic effect of other halogen derivatives of aliphatic hydrocarbons, undetermined	1-T53.6X4	1-T53.6X
1	1-Toxic effects of other halogen derivatives of aromatic hydrocarbons	1-T53.7	1-T53
1	1-Toxic effects of other halogen derivatives of aromatic hydrocarbons	1-T53.7X	1-T53.7
1	1-Toxic effect of other halogen derivatives of aromatic hydrocarbons, accidental (unintentional)	1-T53.7X1	1-T53.7X
1	1-Toxic effect of other halogen derivatives of aromatic hydrocarbons, intentional self-harm	1-T53.7X2	1-T53.7X
1	1-Toxic effect of other halogen derivatives of aromatic hydrocarbons, assault	1-T53.7X3	1-T53.7X
1	1-Toxic effect of other halogen derivatives of aromatic hydrocarbons, undetermined	1-T53.7X4	1-T53.7X
1	1-Toxic effects of unspecified halogen derivatives of aliphatic and aromatic hydrocarbons	1-T53.9	1-T53
1	1-Toxic effect of unspecified halogen derivatives of aliphatic and aromatic hydrocarbons, accidental (unintentional)	1-T53.91	1-T53.9
1	1-Toxic effect of unspecified halogen derivatives of aliphatic and aromatic hydrocarbons, intentional self-harm	1-T53.92	1-T53.9
1	1-Toxic effect of unspecified halogen derivatives of aliphatic and aromatic hydrocarbons, assault	1-T53.93	1-T53.9
1	1-Toxic effect of unspecified halogen derivatives of aliphatic and aromatic hydrocarbons, undetermined	1-T53.94	1-T53.9
1	1-Toxic effect of corrosive substances	1-T54	1-T51-T65
1	1-Toxic effects of phenol and phenol homologues	1-T54.0	1-T54
1	1-Toxic effects of phenol and phenol homologues	1-T54.0X	1-T54.0
1	1-Toxic effect of phenol and phenol homologues, accidental (unintentional)	1-T54.0X1	1-T54.0X
1	1-Toxic effect of phenol and phenol homologues, intentional self-harm	1-T54.0X2	1-T54.0X
1	1-Toxic effect of phenol and phenol homologues, assault	1-T54.0X3	1-T54.0X
1	1-Toxic effect of phenol and phenol homologues, undetermined	1-T54.0X4	1-T54.0X
1	1-Toxic effects of other corrosive organic compounds	1-T54.1	1-T54
1	1-Toxic effects of other corrosive organic compounds	1-T54.1X	1-T54.1
1	1-Toxic effect of other corrosive organic compounds, accidental (unintentional)	1-T54.1X1	1-T54.1X
1	1-Toxic effect of other corrosive organic compounds, intentional self-harm	1-T54.1X2	1-T54.1X
1	1-Toxic effect of other corrosive organic compounds, assault	1-T54.1X3	1-T54.1X
1	1-Toxic effect of other corrosive organic compounds, undetermined	1-T54.1X4	1-T54.1X
1	1-Toxic effects of corrosive acids and acid-like substances	1-T54.2	1-T54
1	1-Toxic effects of corrosive acids and acid-like substances	1-T54.2X	1-T54.2
1	1-Toxic effect of corrosive acids and acid-like substances, accidental (unintentional)	1-T54.2X1	1-T54.2X
1	1-Toxic effect of corrosive acids and acid-like substances, intentional self-harm	1-T54.2X2	1-T54.2X
1	1-Toxic effect of corrosive acids and acid-like substances, assault	1-T54.2X3	1-T54.2X
1	1-Toxic effect of corrosive acids and acid-like substances, undetermined	1-T54.2X4	1-T54.2X
1	1-Toxic effects of corrosive alkalis and alkali-like substances	1-T54.3	1-T54
1	1-Toxic effects of corrosive alkalis and alkali-like substances	1-T54.3X	1-T54.3
1	1-Toxic effect of corrosive alkalis and alkali-like substances, accidental (unintentional)	1-T54.3X1	1-T54.3X
1	1-Toxic effect of corrosive alkalis and alkali-like substances, intentional self-harm	1-T54.3X2	1-T54.3X
1	1-Toxic effect of corrosive alkalis and alkali-like substances, assault	1-T54.3X3	1-T54.3X
1	1-Toxic effect of corrosive alkalis and alkali-like substances, undetermined	1-T54.3X4	1-T54.3X
1	1-Toxic effects of unspecified corrosive substance	1-T54.9	1-T54
1	1-Toxic effect of unspecified corrosive substance, accidental (unintentional)	1-T54.91	1-T54.9
1	1-Toxic effect of unspecified corrosive substance, intentional self-harm	1-T54.92	1-T54.9
1	1-Toxic effect of unspecified corrosive substance, assault	1-T54.93	1-T54.9
1	1-Toxic effect of unspecified corrosive substance, undetermined	1-T54.94	1-T54.9
1	1-Toxic effect of soaps and detergents	1-T55	1-T51-T65
1	1-Toxic effect of soaps	1-T55.0	1-T55
1	1-Toxic effect of soaps	1-T55.0X	1-T55.0
1	1-Toxic effect of soaps, accidental (unintentional)	1-T55.0X1	1-T55.0X
1	1-Toxic effect of soaps, intentional self-harm	1-T55.0X2	1-T55.0X
1	1-Toxic effect of soaps, assault	1-T55.0X3	1-T55.0X
1	1-Toxic effect of soaps, undetermined	1-T55.0X4	1-T55.0X
1	1-Toxic effect of detergents	1-T55.1	1-T55
1	1-Toxic effect of detergents	1-T55.1X	1-T55.1
1	1-Toxic effect of detergents, accidental (unintentional)	1-T55.1X1	1-T55.1X
1	1-Toxic effect of detergents, intentional self-harm	1-T55.1X2	1-T55.1X
1	1-Toxic effect of detergents, assault	1-T55.1X3	1-T55.1X
1	1-Toxic effect of detergents, undetermined	1-T55.1X4	1-T55.1X
1	1-Toxic effect of metals	1-T56	1-T51-T65
1	1-Toxic effects of lead and its compounds	1-T56.0	1-T56
1	1-Toxic effects of lead and its compounds	1-T56.0X	1-T56.0
1	1-Toxic effect of lead and its compounds, accidental (unintentional)	1-T56.0X1	1-T56.0X
1	1-Toxic effect of lead and its compounds, intentional self-harm	1-T56.0X2	1-T56.0X
1	1-Toxic effect of lead and its compounds, assault	1-T56.0X3	1-T56.0X
1	1-Toxic effect of lead and its compounds, undetermined	1-T56.0X4	1-T56.0X
1	1-Toxic effects of mercury and its compounds	1-T56.1	1-T56
1	1-Toxic effects of mercury and its compounds	1-T56.1X	1-T56.1
1	1-Toxic effect of mercury and its compounds, accidental (unintentional)	1-T56.1X1	1-T56.1X
1	1-Toxic effect of mercury and its compounds, intentional self-harm	1-T56.1X2	1-T56.1X
1	1-Toxic effect of mercury and its compounds, assault	1-T56.1X3	1-T56.1X
1	1-Toxic effect of mercury and its compounds, undetermined	1-T56.1X4	1-T56.1X
1	1-Toxic effects of chromium and its compounds	1-T56.2	1-T56
1	1-Toxic effects of chromium and its compounds	1-T56.2X	1-T56.2
1	1-Toxic effect of chromium and its compounds, accidental (unintentional)	1-T56.2X1	1-T56.2X
1	1-Toxic effect of chromium and its compounds, intentional self-harm	1-T56.2X2	1-T56.2X
1	1-Toxic effect of chromium and its compounds, assault	1-T56.2X3	1-T56.2X
1	1-Toxic effect of chromium and its compounds, undetermined	1-T56.2X4	1-T56.2X
1	1-Toxic effects of cadmium and its compounds	1-T56.3	1-T56
1	1-Toxic effects of cadmium and its compounds	1-T56.3X	1-T56.3
1	1-Toxic effect of cadmium and its compounds, accidental (unintentional)	1-T56.3X1	1-T56.3X
1	1-Toxic effect of cadmium and its compounds, intentional self-harm	1-T56.3X2	1-T56.3X
1	1-Toxic effect of cadmium and its compounds, assault	1-T56.3X3	1-T56.3X
1	1-Toxic effect of cadmium and its compounds, undetermined	1-T56.3X4	1-T56.3X
1	1-Toxic effects of copper and its compounds	1-T56.4	1-T56
1	1-Toxic effects of copper and its compounds	1-T56.4X	1-T56.4
1	1-Toxic effect of copper and its compounds, accidental (unintentional)	1-T56.4X1	1-T56.4X
1	1-Toxic effect of copper and its compounds, intentional self-harm	1-T56.4X2	1-T56.4X
1	1-Toxic effect of copper and its compounds, assault	1-T56.4X3	1-T56.4X
1	1-Toxic effect of copper and its compounds, undetermined	1-T56.4X4	1-T56.4X
1	1-Toxic effects of zinc and its compounds	1-T56.5	1-T56
1	1-Toxic effects of zinc and its compounds	1-T56.5X	1-T56.5
1	1-Toxic effect of zinc and its compounds, accidental (unintentional)	1-T56.5X1	1-T56.5X
1	1-Toxic effect of zinc and its compounds, intentional self-harm	1-T56.5X2	1-T56.5X
1	1-Toxic effect of zinc and its compounds, assault	1-T56.5X3	1-T56.5X
1	1-Toxic effect of zinc and its compounds, undetermined	1-T56.5X4	1-T56.5X
1	1-Toxic effects of tin and its compounds	1-T56.6	1-T56
1	1-Toxic effects of tin and its compounds	1-T56.6X	1-T56.6
1	1-Toxic effect of tin and its compounds, accidental (unintentional)	1-T56.6X1	1-T56.6X
1	1-Toxic effect of tin and its compounds, intentional self-harm	1-T56.6X2	1-T56.6X
1	1-Toxic effect of tin and its compounds, assault	1-T56.6X3	1-T56.6X
1	1-Toxic effect of tin and its compounds, undetermined	1-T56.6X4	1-T56.6X
1	1-Toxic effects of beryllium and its compounds	1-T56.7	1-T56
1	1-Toxic effects of beryllium and its compounds	1-T56.7X	1-T56.7
1	1-Toxic effect of beryllium and its compounds, accidental (unintentional)	1-T56.7X1	1-T56.7X
1	1-Toxic effect of beryllium and its compounds, intentional self-harm	1-T56.7X2	1-T56.7X
1	1-Toxic effect of beryllium and its compounds, assault	1-T56.7X3	1-T56.7X
1	1-Toxic effect of beryllium and its compounds, undetermined	1-T56.7X4	1-T56.7X
1	1-Toxic effects of other metals	1-T56.8	1-T56
1	1-Toxic effect of thallium	1-T56.81	1-T56.8
1	1-Toxic effect of thallium, accidental (unintentional)	1-T56.811	1-T56.81
1	1-Toxic effect of thallium, intentional self-harm	1-T56.812	1-T56.81
1	1-Toxic effect of thallium, assault	1-T56.813	1-T56.81
1	1-Toxic effect of thallium, undetermined	1-T56.814	1-T56.81
1	1-Toxic effect of gadolinium	1-T56.82	1-T56.8
1	1-Toxic effect of gadolinium, accidental (unintentional)	1-T56.821	1-T56.82
1	1-Toxic effect of gadolinium, intentional self-harm	1-T56.822	1-T56.82
1	1-Toxic effect of gadolinium, assault	1-T56.823	1-T56.82
1	1-Toxic effect of gadolinium, undetermined	1-T56.824	1-T56.82
1	1-Toxic effects of other metals	1-T56.89	1-T56.8
1	1-Toxic effect of other metals, accidental (unintentional)	1-T56.891	1-T56.89
1	1-Toxic effect of other metals, intentional self-harm	1-T56.892	1-T56.89
1	1-Toxic effect of other metals, assault	1-T56.893	1-T56.89
1	1-Toxic effect of other metals, undetermined	1-T56.894	1-T56.89
1	1-Toxic effects of unspecified metal	1-T56.9	1-T56
1	1-Toxic effect of unspecified metal, accidental (unintentional)	1-T56.91	1-T56.9
1	1-Toxic effect of unspecified metal, intentional self-harm	1-T56.92	1-T56.9
1	1-Toxic effect of unspecified metal, assault	1-T56.93	1-T56.9
1	1-Toxic effect of unspecified metal, undetermined	1-T56.94	1-T56.9
1	1-Toxic effect of other inorganic substances	1-T57	1-T51-T65
1	1-Toxic effect of arsenic and its compounds	1-T57.0	1-T57
1	1-Toxic effect of arsenic and its compounds	1-T57.0X	1-T57.0
1	1-Toxic effect of arsenic and its compounds, accidental (unintentional)	1-T57.0X1	1-T57.0X
1	1-Toxic effect of arsenic and its compounds, intentional self-harm	1-T57.0X2	1-T57.0X
1	1-Toxic effect of arsenic and its compounds, assault	1-T57.0X3	1-T57.0X
1	1-Toxic effect of arsenic and its compounds, undetermined	1-T57.0X4	1-T57.0X
1	1-Toxic effect of phosphorus and its compounds	1-T57.1	1-T57
1	1-Toxic effect of phosphorus and its compounds	1-T57.1X	1-T57.1
1	1-Toxic effect of phosphorus and its compounds, accidental (unintentional)	1-T57.1X1	1-T57.1X
1	1-Toxic effect of phosphorus and its compounds, intentional self-harm	1-T57.1X2	1-T57.1X
1	1-Toxic effect of phosphorus and its compounds, assault	1-T57.1X3	1-T57.1X
1	1-Toxic effect of phosphorus and its compounds, undetermined	1-T57.1X4	1-T57.1X
1	1-Toxic effect of manganese and its compounds	1-T57.2	1-T57
1	1-Toxic effect of manganese and its compounds	1-T57.2X	1-T57.2
1	1-Toxic effect of manganese and its compounds, accidental (unintentional)	1-T57.2X1	1-T57.2X
1	1-Toxic effect of manganese and its compounds, intentional self-harm	1-T57.2X2	1-T57.2X
1	1-Toxic effect of manganese and its compounds, assault	1-T57.2X3	1-T57.2X
1	1-Toxic effect of manganese and its compounds, undetermined	1-T57.2X4	1-T57.2X
1	1-Toxic effect of hydrogen cyanide	1-T57.3	1-T57
1	1-Toxic effect of hydrogen cyanide	1-T57.3X	1-T57.3
1	1-Toxic effect of hydrogen cyanide, accidental (unintentional)	1-T57.3X1	1-T57.3X
1	1-Toxic effect of hydrogen cyanide, intentional self-harm	1-T57.3X2	1-T57.3X
1	1-Toxic effect of hydrogen cyanide, assault	1-T57.3X3	1-T57.3X
1	1-Toxic effect of hydrogen cyanide, undetermined	1-T57.3X4	1-T57.3X
1	1-Toxic effect of other specified inorganic substances	1-T57.8	1-T57
1	1-Toxic effect of other specified inorganic substances	1-T57.8X	1-T57.8
1	1-Toxic effect of other specified inorganic substances, accidental (unintentional)	1-T57.8X1	1-T57.8X
1	1-Toxic effect of other specified inorganic substances, intentional self-harm	1-T57.8X2	1-T57.8X
1	1-Toxic effect of other specified inorganic substances, assault	1-T57.8X3	1-T57.8X
1	1-Toxic effect of other specified inorganic substances, undetermined	1-T57.8X4	1-T57.8X
1	1-Toxic effect of unspecified inorganic substance	1-T57.9	1-T57
1	1-Toxic effect of unspecified inorganic substance, accidental (unintentional)	1-T57.91	1-T57.9
1	1-Toxic effect of unspecified inorganic substance, intentional self-harm	1-T57.92	1-T57.9
1	1-Toxic effect of unspecified inorganic substance, assault	1-T57.93	1-T57.9
1	1-Toxic effect of unspecified inorganic substance, undetermined	1-T57.94	1-T57.9
1	1-Toxic effect of carbon monoxide	1-T58	1-T51-T65
1	1-Toxic effect of carbon monoxide from motor vehicle exhaust	1-T58.0	1-T58
1	1-Toxic effect of carbon monoxide from motor vehicle exhaust, accidental (unintentional)	1-T58.01	1-T58.0
1	1-Toxic effect of carbon monoxide from motor vehicle exhaust, intentional self-harm	1-T58.02	1-T58.0
1	1-Toxic effect of carbon monoxide from motor vehicle exhaust, assault	1-T58.03	1-T58.0
1	1-Toxic effect of carbon monoxide from motor vehicle exhaust, undetermined	1-T58.04	1-T58.0
1	1-Toxic effect of carbon monoxide from utility gas	1-T58.1	1-T58
1	1-Toxic effect of carbon monoxide from utility gas, accidental (unintentional)	1-T58.11	1-T58.1
1	1-Toxic effect of carbon monoxide from utility gas, intentional self-harm	1-T58.12	1-T58.1
1	1-Toxic effect of carbon monoxide from utility gas, assault	1-T58.13	1-T58.1
1	1-Toxic effect of carbon monoxide from utility gas, undetermined	1-T58.14	1-T58.1
1	1-Toxic effect of carbon monoxide from incomplete combustion of other domestic fuels	1-T58.2	1-T58
1	1-Toxic effect of carbon monoxide from incomplete combustion of other domestic fuels	1-T58.2X	1-T58.2
1	1-Toxic effect of carbon monoxide from incomplete combustion of other domestic fuels, accidental (unintentional)	1-T58.2X1	1-T58.2X
1	1-Toxic effect of carbon monoxide from incomplete combustion of other domestic fuels, intentional self-harm	1-T58.2X2	1-T58.2X
1	1-Toxic effect of carbon monoxide from incomplete combustion of other domestic fuels, assault	1-T58.2X3	1-T58.2X
1	1-Toxic effect of carbon monoxide from incomplete combustion of other domestic fuels, undetermined	1-T58.2X4	1-T58.2X
1	1-Toxic effect of carbon monoxide from other source	1-T58.8	1-T58
1	1-Toxic effect of carbon monoxide from other source	1-T58.8X	1-T58.8
1	1-Toxic effect of carbon monoxide from other source, accidental (unintentional)	1-T58.8X1	1-T58.8X
1	1-Toxic effect of carbon monoxide from other source, intentional self-harm	1-T58.8X2	1-T58.8X
1	1-Toxic effect of carbon monoxide from other source, assault	1-T58.8X3	1-T58.8X
1	1-Toxic effect of carbon monoxide from other source, undetermined	1-T58.8X4	1-T58.8X
1	1-Toxic effect of carbon monoxide from unspecified source	1-T58.9	1-T58
1	1-Toxic effect of carbon monoxide from unspecified source, accidental (unintentional)	1-T58.91	1-T58.9
1	1-Toxic effect of carbon monoxide from unspecified source, intentional self-harm	1-T58.92	1-T58.9
1	1-Toxic effect of carbon monoxide from unspecified source, assault	1-T58.93	1-T58.9
1	1-Toxic effect of carbon monoxide from unspecified source, undetermined	1-T58.94	1-T58.9
1	1-Toxic effect of other gases, fumes and vapors	1-T59	1-T51-T65
1	1-Toxic effect of nitrogen oxides	1-T59.0	1-T59
1	1-Toxic effect of nitrogen oxides	1-T59.0X	1-T59.0
1	1-Toxic effect of nitrogen oxides, accidental (unintentional)	1-T59.0X1	1-T59.0X
1	1-Toxic effect of nitrogen oxides, intentional self-harm	1-T59.0X2	1-T59.0X
1	1-Toxic effect of nitrogen oxides, assault	1-T59.0X3	1-T59.0X
1	1-Toxic effect of nitrogen oxides, undetermined	1-T59.0X4	1-T59.0X
1	1-Toxic effect of sulfur dioxide	1-T59.1	1-T59
1	1-Toxic effect of sulfur dioxide	1-T59.1X	1-T59.1
1	1-Toxic effect of sulfur dioxide, accidental (unintentional)	1-T59.1X1	1-T59.1X
1	1-Toxic effect of sulfur dioxide, intentional self-harm	1-T59.1X2	1-T59.1X
1	1-Toxic effect of sulfur dioxide, assault	1-T59.1X3	1-T59.1X
1	1-Toxic effect of sulfur dioxide, undetermined	1-T59.1X4	1-T59.1X
1	1-Toxic effect of formaldehyde	1-T59.2	1-T59
1	1-Toxic effect of formaldehyde	1-T59.2X	1-T59.2
1	1-Toxic effect of formaldehyde, accidental (unintentional)	1-T59.2X1	1-T59.2X
1	1-Toxic effect of formaldehyde, intentional self-harm	1-T59.2X2	1-T59.2X
1	1-Toxic effect of formaldehyde, assault	1-T59.2X3	1-T59.2X
1	1-Toxic effect of formaldehyde, undetermined	1-T59.2X4	1-T59.2X
1	1-Toxic effect of lacrimogenic gas	1-T59.3	1-T59
1	1-Toxic effect of lacrimogenic gas	1-T59.3X	1-T59.3
1	1-Toxic effect of lacrimogenic gas, accidental (unintentional)	1-T59.3X1	1-T59.3X
1	1-Toxic effect of lacrimogenic gas, intentional self-harm	1-T59.3X2	1-T59.3X
1	1-Toxic effect of lacrimogenic gas, assault	1-T59.3X3	1-T59.3X
1	1-Toxic effect of lacrimogenic gas, undetermined	1-T59.3X4	1-T59.3X
1	1-Toxic effect of chlorine gas	1-T59.4	1-T59
1	1-Toxic effect of chlorine gas	1-T59.4X	1-T59.4
1	1-Toxic effect of chlorine gas, accidental (unintentional)	1-T59.4X1	1-T59.4X
1	1-Toxic effect of chlorine gas, intentional self-harm	1-T59.4X2	1-T59.4X
1	1-Toxic effect of chlorine gas, assault	1-T59.4X3	1-T59.4X
1	1-Toxic effect of chlorine gas, undetermined	1-T59.4X4	1-T59.4X
1	1-Toxic effect of fluorine gas and hydrogen fluoride	1-T59.5	1-T59
1	1-Toxic effect of fluorine gas and hydrogen fluoride	1-T59.5X	1-T59.5
1	1-Toxic effect of fluorine gas and hydrogen fluoride, accidental (unintentional)	1-T59.5X1	1-T59.5X
1	1-Toxic effect of fluorine gas and hydrogen fluoride, intentional self-harm	1-T59.5X2	1-T59.5X
1	1-Toxic effect of fluorine gas and hydrogen fluoride, assault	1-T59.5X3	1-T59.5X
1	1-Toxic effect of fluorine gas and hydrogen fluoride, undetermined	1-T59.5X4	1-T59.5X
1	1-Toxic effect of hydrogen sulfide	1-T59.6	1-T59
1	1-Toxic effect of hydrogen sulfide	1-T59.6X	1-T59.6
1	1-Toxic effect of hydrogen sulfide, accidental (unintentional)	1-T59.6X1	1-T59.6X
1	1-Toxic effect of hydrogen sulfide, intentional self-harm	1-T59.6X2	1-T59.6X
1	1-Toxic effect of hydrogen sulfide, assault	1-T59.6X3	1-T59.6X
1	1-Toxic effect of hydrogen sulfide, undetermined	1-T59.6X4	1-T59.6X
1	1-Toxic effect of carbon dioxide	1-T59.7	1-T59
1	1-Toxic effect of carbon dioxide	1-T59.7X	1-T59.7
1	1-Toxic effect of carbon dioxide, accidental (unintentional)	1-T59.7X1	1-T59.7X
1	1-Toxic effect of carbon dioxide, intentional self-harm	1-T59.7X2	1-T59.7X
1	1-Toxic effect of carbon dioxide, assault	1-T59.7X3	1-T59.7X
1	1-Toxic effect of carbon dioxide, undetermined	1-T59.7X4	1-T59.7X
1	1-Toxic effect of other specified gases, fumes and vapors	1-T59.8	1-T59
1	1-Toxic effect of smoke	1-T59.81	1-T59.8
1	1-Toxic effect of smoke, accidental (unintentional)	1-T59.811	1-T59.81
1	1-Toxic effect of smoke, intentional self-harm	1-T59.812	1-T59.81
1	1-Toxic effect of smoke, assault	1-T59.813	1-T59.81
1	1-Toxic effect of smoke, undetermined	1-T59.814	1-T59.81
1	1-Toxic effect of other specified gases, fumes and vapors	1-T59.89	1-T59.8
1	1-Toxic effect of other specified gases, fumes and vapors, accidental (unintentional)	1-T59.891	1-T59.89
1	1-Toxic effect of other specified gases, fumes and vapors, intentional self-harm	1-T59.892	1-T59.89
1	1-Toxic effect of other specified gases, fumes and vapors, assault	1-T59.893	1-T59.89
1	1-Toxic effect of other specified gases, fumes and vapors, undetermined	1-T59.894	1-T59.89
1	1-Toxic effect of unspecified gases, fumes and vapors	1-T59.9	1-T59
1	1-Toxic effect of unspecified gases, fumes and vapors, accidental (unintentional)	1-T59.91	1-T59.9
1	1-Toxic effect of unspecified gases, fumes and vapors, intentional self-harm	1-T59.92	1-T59.9
1	1-Toxic effect of unspecified gases, fumes and vapors, assault	1-T59.93	1-T59.9
1	1-Toxic effect of unspecified gases, fumes and vapors, undetermined	1-T59.94	1-T59.9
1	1-Toxic effect of pesticides	1-T60	1-T51-T65
1	1-Toxic effect of organophosphate and carbamate insecticides	1-T60.0	1-T60
1	1-Toxic effect of organophosphate and carbamate insecticides	1-T60.0X	1-T60.0
1	1-Toxic effect of organophosphate and carbamate insecticides, accidental (unintentional)	1-T60.0X1	1-T60.0X
1	1-Toxic effect of organophosphate and carbamate insecticides, intentional self-harm	1-T60.0X2	1-T60.0X
1	1-Toxic effect of organophosphate and carbamate insecticides, assault	1-T60.0X3	1-T60.0X
1	1-Toxic effect of organophosphate and carbamate insecticides, undetermined	1-T60.0X4	1-T60.0X
1	1-Toxic effect of halogenated insecticides	1-T60.1	1-T60
1	1-Toxic effect of halogenated insecticides	1-T60.1X	1-T60.1
1	1-Toxic effect of halogenated insecticides, accidental (unintentional)	1-T60.1X1	1-T60.1X
1	1-Toxic effect of halogenated insecticides, intentional self-harm	1-T60.1X2	1-T60.1X
1	1-Toxic effect of halogenated insecticides, assault	1-T60.1X3	1-T60.1X
1	1-Toxic effect of halogenated insecticides, undetermined	1-T60.1X4	1-T60.1X
1	1-Toxic effect of other insecticides	1-T60.2	1-T60
1	1-Toxic effect of other insecticides	1-T60.2X	1-T60.2
1	1-Toxic effect of other insecticides, accidental (unintentional)	1-T60.2X1	1-T60.2X
1	1-Toxic effect of other insecticides, intentional self-harm	1-T60.2X2	1-T60.2X
1	1-Toxic effect of other insecticides, assault	1-T60.2X3	1-T60.2X
1	1-Toxic effect of other insecticides, undetermined	1-T60.2X4	1-T60.2X
1	1-Toxic effect of herbicides and fungicides	1-T60.3	1-T60
1	1-Toxic effect of herbicides and fungicides	1-T60.3X	1-T60.3
1	1-Toxic effect of herbicides and fungicides, accidental (unintentional)	1-T60.3X1	1-T60.3X
1	1-Toxic effect of herbicides and fungicides, intentional self-harm	1-T60.3X2	1-T60.3X
1	1-Toxic effect of herbicides and fungicides, assault	1-T60.3X3	1-T60.3X
1	1-Toxic effect of herbicides and fungicides, undetermined	1-T60.3X4	1-T60.3X
1	1-Toxic effect of rodenticides	1-T60.4	1-T60
1	1-Toxic effect of rodenticides	1-T60.4X	1-T60.4
1	1-Toxic effect of rodenticides, accidental (unintentional)	1-T60.4X1	1-T60.4X
1	1-Toxic effect of rodenticides, intentional self-harm	1-T60.4X2	1-T60.4X
1	1-Toxic effect of rodenticides, assault	1-T60.4X3	1-T60.4X
1	1-Toxic effect of rodenticides, undetermined	1-T60.4X4	1-T60.4X
1	1-Toxic effect of other pesticides	1-T60.8	1-T60
1	1-Toxic effect of other pesticides	1-T60.8X	1-T60.8
1	1-Toxic effect of other pesticides, accidental (unintentional)	1-T60.8X1	1-T60.8X
1	1-Toxic effect of other pesticides, intentional self-harm	1-T60.8X2	1-T60.8X
1	1-Toxic effect of other pesticides, assault	1-T60.8X3	1-T60.8X
1	1-Toxic effect of other pesticides, undetermined	1-T60.8X4	1-T60.8X
1	1-Toxic effect of unspecified pesticide	1-T60.9	1-T60
1	1-Toxic effect of unspecified pesticide, accidental (unintentional)	1-T60.91	1-T60.9
1	1-Toxic effect of unspecified pesticide, intentional self-harm	1-T60.92	1-T60.9
1	1-Toxic effect of unspecified pesticide, assault	1-T60.93	1-T60.9
1	1-Toxic effect of unspecified pesticide, undetermined	1-T60.94	1-T60.9
1	1-Toxic effect of noxious substances eaten as seafood	1-T61	1-T51-T65
1	1-Ciguatera fish poisoning	1-T61.0	1-T61
1	1-Ciguatera fish poisoning, accidental (unintentional)	1-T61.01	1-T61.0
1	1-Ciguatera fish poisoning, intentional self-harm	1-T61.02	1-T61.0
1	1-Ciguatera fish poisoning, assault	1-T61.03	1-T61.0
1	1-Ciguatera fish poisoning, undetermined	1-T61.04	1-T61.0
1	1-Scombroid fish poisoning	1-T61.1	1-T61
1	1-Scombroid fish poisoning, accidental (unintentional)	1-T61.11	1-T61.1
1	1-Scombroid fish poisoning, intentional self-harm	1-T61.12	1-T61.1
1	1-Scombroid fish poisoning, assault	1-T61.13	1-T61.1
1	1-Scombroid fish poisoning, undetermined	1-T61.14	1-T61.1
1	1-Other fish and shellfish poisoning	1-T61.7	1-T61
1	1-Other fish poisoning	1-T61.77	1-T61.7
1	1-Other fish poisoning, accidental (unintentional)	1-T61.771	1-T61.77
1	1-Other fish poisoning, intentional self-harm	1-T61.772	1-T61.77
1	1-Other fish poisoning, assault	1-T61.773	1-T61.77
1	1-Other fish poisoning, undetermined	1-T61.774	1-T61.77
1	1-Other shellfish poisoning	1-T61.78	1-T61.7
1	1-Other shellfish poisoning, accidental (unintentional)	1-T61.781	1-T61.78
1	1-Other shellfish poisoning, intentional self-harm	1-T61.782	1-T61.78
1	1-Other shellfish poisoning, assault	1-T61.783	1-T61.78
1	1-Other shellfish poisoning, undetermined	1-T61.784	1-T61.78
1	1-Toxic effect of other seafood	1-T61.8	1-T61
1	1-Toxic effect of other seafood	1-T61.8X	1-T61.8
1	1-Toxic effect of other seafood, accidental (unintentional)	1-T61.8X1	1-T61.8X
1	1-Toxic effect of other seafood, intentional self-harm	1-T61.8X2	1-T61.8X
1	1-Toxic effect of other seafood, assault	1-T61.8X3	1-T61.8X
1	1-Toxic effect of other seafood, undetermined	1-T61.8X4	1-T61.8X
1	1-Toxic effect of unspecified seafood	1-T61.9	1-T61
1	1-Toxic effect of unspecified seafood, accidental (unintentional)	1-T61.91	1-T61.9
1	1-Toxic effect of unspecified seafood, intentional self-harm	1-T61.92	1-T61.9
1	1-Toxic effect of unspecified seafood, assault	1-T61.93	1-T61.9
1	1-Toxic effect of unspecified seafood, undetermined	1-T61.94	1-T61.9
1	1-Toxic effect of other noxious substances eaten as food	1-T62	1-T51-T65
1	1-Toxic effect of ingested mushrooms	1-T62.0	1-T62
1	1-Toxic effect of ingested mushrooms	1-T62.0X	1-T62.0
1	1-Toxic effect of ingested mushrooms, accidental (unintentional)	1-T62.0X1	1-T62.0X
1	1-Toxic effect of ingested mushrooms, intentional self-harm	1-T62.0X2	1-T62.0X
1	1-Toxic effect of ingested mushrooms, assault	1-T62.0X3	1-T62.0X
1	1-Toxic effect of ingested mushrooms, undetermined	1-T62.0X4	1-T62.0X
1	1-Toxic effect of ingested berries	1-T62.1	1-T62
1	1-Toxic effect of ingested berries	1-T62.1X	1-T62.1
1	1-Toxic effect of ingested berries, accidental (unintentional)	1-T62.1X1	1-T62.1X
1	1-Toxic effect of ingested berries, intentional self-harm	1-T62.1X2	1-T62.1X
1	1-Toxic effect of ingested berries, assault	1-T62.1X3	1-T62.1X
1	1-Toxic effect of ingested berries, undetermined	1-T62.1X4	1-T62.1X
1	1-Toxic effect of other ingested (parts of) plant(s)	1-T62.2	1-T62
1	1-Toxic effect of other ingested (parts of) plant(s)	1-T62.2X	1-T62.2
1	1-Toxic effect of other ingested (parts of) plant(s), accidental (unintentional)	1-T62.2X1	1-T62.2X
1	1-Toxic effect of other ingested (parts of) plant(s), intentional self-harm	1-T62.2X2	1-T62.2X
1	1-Toxic effect of other ingested (parts of) plant(s), assault	1-T62.2X3	1-T62.2X
1	1-Toxic effect of other ingested (parts of) plant(s), undetermined	1-T62.2X4	1-T62.2X
1	1-Toxic effect of other specified noxious substances eaten as food	1-T62.8	1-T62
1	1-Toxic effect of other specified noxious substances eaten as food	1-T62.8X	1-T62.8
1	1-Toxic effect of other specified noxious substances eaten as food, accidental (unintentional)	1-T62.8X1	1-T62.8X
1	1-Toxic effect of other specified noxious substances eaten as food, intentional self-harm	1-T62.8X2	1-T62.8X
1	1-Toxic effect of other specified noxious substances eaten as food, assault	1-T62.8X3	1-T62.8X
1	1-Toxic effect of other specified noxious substances eaten as food, undetermined	1-T62.8X4	1-T62.8X
1	1-Toxic effect of unspecified noxious substance eaten as food	1-T62.9	1-T62
1	1-Toxic effect of unspecified noxious substance eaten as food, accidental (unintentional)	1-T62.91	1-T62.9
1	1-Toxic effect of unspecified noxious substance eaten as food, intentional self-harm	1-T62.92	1-T62.9
1	1-Toxic effect of unspecified noxious substance eaten as food, assault	1-T62.93	1-T62.9
1	1-Toxic effect of unspecified noxious substance eaten as food, undetermined	1-T62.94	1-T62.9
1	1-Toxic effect of contact with venomous animals and plants	1-T63	1-T51-T65
1	1-Toxic effect of snake venom	1-T63.0	1-T63
1	1-Toxic effect of unspecified snake venom	1-T63.00	1-T63.0
1	1-Toxic effect of unspecified snake venom, accidental (unintentional)	1-T63.001	1-T63.00
1	1-Toxic effect of unspecified snake venom, intentional self-harm	1-T63.002	1-T63.00
1	1-Toxic effect of unspecified snake venom, assault	1-T63.003	1-T63.00
1	1-Toxic effect of unspecified snake venom, undetermined	1-T63.004	1-T63.00
1	1-Toxic effect of rattlesnake venom	1-T63.01	1-T63.0
1	1-Toxic effect of rattlesnake venom, accidental (unintentional)	1-T63.011	1-T63.01
1	1-Toxic effect of rattlesnake venom, intentional self-harm	1-T63.012	1-T63.01
1	1-Toxic effect of rattlesnake venom, assault	1-T63.013	1-T63.01
1	1-Toxic effect of rattlesnake venom, undetermined	1-T63.014	1-T63.01
1	1-Toxic effect of coral snake venom	1-T63.02	1-T63.0
1	1-Toxic effect of coral snake venom, accidental (unintentional)	1-T63.021	1-T63.02
1	1-Toxic effect of coral snake venom, intentional self-harm	1-T63.022	1-T63.02
1	1-Toxic effect of coral snake venom, assault	1-T63.023	1-T63.02
1	1-Toxic effect of coral snake venom, undetermined	1-T63.024	1-T63.02
1	1-Toxic effect of taipan venom	1-T63.03	1-T63.0
1	1-Toxic effect of taipan venom, accidental (unintentional)	1-T63.031	1-T63.03
1	1-Toxic effect of taipan venom, intentional self-harm	1-T63.032	1-T63.03
1	1-Toxic effect of taipan venom, assault	1-T63.033	1-T63.03
1	1-Toxic effect of taipan venom, undetermined	1-T63.034	1-T63.03
1	1-Toxic effect of cobra venom	1-T63.04	1-T63.0
1	1-Toxic effect of cobra venom, accidental (unintentional)	1-T63.041	1-T63.04
1	1-Toxic effect of cobra venom, intentional self-harm	1-T63.042	1-T63.04
1	1-Toxic effect of cobra venom, assault	1-T63.043	1-T63.04
1	1-Toxic effect of cobra venom, undetermined	1-T63.044	1-T63.04
1	1-Toxic effect of venom of other North and South American snake	1-T63.06	1-T63.0
1	1-Toxic effect of venom of other North and South American snake, accidental (unintentional)	1-T63.061	1-T63.06
1	1-Toxic effect of venom of other North and South American snake, intentional self-harm	1-T63.062	1-T63.06
1	1-Toxic effect of venom of other North and South American snake, assault	1-T63.063	1-T63.06
1	1-Toxic effect of venom of other North and South American snake, undetermined	1-T63.064	1-T63.06
1	1-Toxic effect of venom of other Australian snake	1-T63.07	1-T63.0
1	1-Toxic effect of venom of other Australian snake, accidental (unintentional)	1-T63.071	1-T63.07
1	1-Toxic effect of venom of other Australian snake, intentional self-harm	1-T63.072	1-T63.07
1	1-Toxic effect of venom of other Australian snake, assault	1-T63.073	1-T63.07
1	1-Toxic effect of venom of other Australian snake, undetermined	1-T63.074	1-T63.07
1	1-Toxic effect of venom of other African and Asian snake	1-T63.08	1-T63.0
1	1-Toxic effect of venom of other African and Asian snake, accidental (unintentional)	1-T63.081	1-T63.08
1	1-Toxic effect of venom of other African and Asian snake, intentional self-harm	1-T63.082	1-T63.08
1	1-Toxic effect of venom of other African and Asian snake, assault	1-T63.083	1-T63.08
1	1-Toxic effect of venom of other African and Asian snake, undetermined	1-T63.084	1-T63.08
1	1-Toxic effect of venom of other snake	1-T63.09	1-T63.0
1	1-Toxic effect of venom of other snake, accidental (unintentional)	1-T63.091	1-T63.09
1	1-Toxic effect of venom of other snake, intentional self-harm	1-T63.092	1-T63.09
1	1-Toxic effect of venom of other snake, assault	1-T63.093	1-T63.09
1	1-Toxic effect of venom of other snake, undetermined	1-T63.094	1-T63.09
1	1-Toxic effect of venom of other reptiles	1-T63.1	1-T63
1	1-Toxic effect of venom of gila monster	1-T63.11	1-T63.1
1	1-Toxic effect of venom of gila monster, accidental (unintentional)	1-T63.111	1-T63.11
1	1-Toxic effect of venom of gila monster, intentional self-harm	1-T63.112	1-T63.11
1	1-Toxic effect of venom of gila monster, assault	1-T63.113	1-T63.11
1	1-Toxic effect of venom of gila monster, undetermined	1-T63.114	1-T63.11
1	1-Toxic effect of venom of other venomous lizard	1-T63.12	1-T63.1
1	1-Toxic effect of venom of other venomous lizard, accidental (unintentional)	1-T63.121	1-T63.12
1	1-Toxic effect of venom of other venomous lizard, intentional self-harm	1-T63.122	1-T63.12
1	1-Toxic effect of venom of other venomous lizard, assault	1-T63.123	1-T63.12
1	1-Toxic effect of venom of other venomous lizard, undetermined	1-T63.124	1-T63.12
1	1-Toxic effect of venom of other reptiles	1-T63.19	1-T63.1
1	1-Toxic effect of venom of other reptiles, accidental (unintentional)	1-T63.191	1-T63.19
1	1-Toxic effect of venom of other reptiles, intentional self-harm	1-T63.192	1-T63.19
1	1-Toxic effect of venom of other reptiles, assault	1-T63.193	1-T63.19
1	1-Toxic effect of venom of other reptiles, undetermined	1-T63.194	1-T63.19
1	1-Toxic effect of venom of scorpion	1-T63.2	1-T63
1	1-Toxic effect of venom of scorpion	1-T63.2X	1-T63.2
1	1-Toxic effect of venom of scorpion, accidental (unintentional)	1-T63.2X1	1-T63.2X
1	1-Toxic effect of venom of scorpion, intentional self-harm	1-T63.2X2	1-T63.2X
1	1-Toxic effect of venom of scorpion, assault	1-T63.2X3	1-T63.2X
1	1-Toxic effect of venom of scorpion, undetermined	1-T63.2X4	1-T63.2X
1	1-Toxic effect of venom of spider	1-T63.3	1-T63
1	1-Toxic effect of unspecified spider venom	1-T63.30	1-T63.3
1	1-Toxic effect of unspecified spider venom, accidental (unintentional)	1-T63.301	1-T63.30
1	1-Toxic effect of unspecified spider venom, intentional self-harm	1-T63.302	1-T63.30
1	1-Toxic effect of unspecified spider venom, assault	1-T63.303	1-T63.30
1	1-Toxic effect of unspecified spider venom, undetermined	1-T63.304	1-T63.30
1	1-Toxic effect of venom of black widow spider	1-T63.31	1-T63.3
1	1-Toxic effect of venom of black widow spider, accidental (unintentional)	1-T63.311	1-T63.31
1	1-Toxic effect of venom of black widow spider, intentional self-harm	1-T63.312	1-T63.31
1	1-Toxic effect of venom of black widow spider, assault	1-T63.313	1-T63.31
1	1-Toxic effect of venom of black widow spider, undetermined	1-T63.314	1-T63.31
1	1-Toxic effect of venom of tarantula	1-T63.32	1-T63.3
1	1-Toxic effect of venom of tarantula, accidental (unintentional)	1-T63.321	1-T63.32
1	1-Toxic effect of venom of tarantula, intentional self-harm	1-T63.322	1-T63.32
1	1-Toxic effect of venom of tarantula, assault	1-T63.323	1-T63.32
1	1-Toxic effect of venom of tarantula, undetermined	1-T63.324	1-T63.32
1	1-Toxic effect of venom of brown recluse spider	1-T63.33	1-T63.3
1	1-Toxic effect of venom of brown recluse spider, accidental (unintentional)	1-T63.331	1-T63.33
1	1-Toxic effect of venom of brown recluse spider, intentional self-harm	1-T63.332	1-T63.33
1	1-Toxic effect of venom of brown recluse spider, assault	1-T63.333	1-T63.33
1	1-Toxic effect of venom of brown recluse spider, undetermined	1-T63.334	1-T63.33
1	1-Toxic effect of venom of other spider	1-T63.39	1-T63.3
1	1-Toxic effect of venom of other spider, accidental (unintentional)	1-T63.391	1-T63.39
1	1-Toxic effect of venom of other spider, intentional self-harm	1-T63.392	1-T63.39
1	1-Toxic effect of venom of other spider, assault	1-T63.393	1-T63.39
1	1-Toxic effect of venom of other spider, undetermined	1-T63.394	1-T63.39
1	1-Toxic effect of venom of other arthropods	1-T63.4	1-T63
1	1-Toxic effect of venom of centipedes and venomous millipedes	1-T63.41	1-T63.4
1	1-Toxic effect of venom of centipedes and venomous millipedes, accidental (unintentional)	1-T63.411	1-T63.41
1	1-Toxic effect of venom of centipedes and venomous millipedes, intentional self-harm	1-T63.412	1-T63.41
1	1-Toxic effect of venom of centipedes and venomous millipedes, assault	1-T63.413	1-T63.41
1	1-Toxic effect of venom of centipedes and venomous millipedes, undetermined	1-T63.414	1-T63.41
1	1-Toxic effect of venom of ants	1-T63.42	1-T63.4
1	1-Toxic effect of venom of ants, accidental (unintentional)	1-T63.421	1-T63.42
1	1-Toxic effect of venom of ants, intentional self-harm	1-T63.422	1-T63.42
1	1-Toxic effect of venom of ants, assault	1-T63.423	1-T63.42
1	1-Toxic effect of venom of ants, undetermined	1-T63.424	1-T63.42
1	1-Toxic effect of venom of caterpillars	1-T63.43	1-T63.4
1	1-Toxic effect of venom of caterpillars, accidental (unintentional)	1-T63.431	1-T63.43
1	1-Toxic effect of venom of caterpillars, intentional self-harm	1-T63.432	1-T63.43
1	1-Toxic effect of venom of caterpillars, assault	1-T63.433	1-T63.43
1	1-Toxic effect of venom of caterpillars, undetermined	1-T63.434	1-T63.43
1	1-Toxic effect of venom of bees	1-T63.44	1-T63.4
1	1-Toxic effect of venom of bees, accidental (unintentional)	1-T63.441	1-T63.44
1	1-Toxic effect of venom of bees, intentional self-harm	1-T63.442	1-T63.44
1	1-Toxic effect of venom of bees, assault	1-T63.443	1-T63.44
1	1-Toxic effect of venom of bees, undetermined	1-T63.444	1-T63.44
1	1-Toxic effect of venom of hornets	1-T63.45	1-T63.4
1	1-Toxic effect of venom of hornets, accidental (unintentional)	1-T63.451	1-T63.45
1	1-Toxic effect of venom of hornets, intentional self-harm	1-T63.452	1-T63.45
1	1-Toxic effect of venom of hornets, assault	1-T63.453	1-T63.45
1	1-Toxic effect of venom of hornets, undetermined	1-T63.454	1-T63.45
1	1-Toxic effect of venom of wasps	1-T63.46	1-T63.4
1	1-Toxic effect of venom of wasps, accidental (unintentional)	1-T63.461	1-T63.46
1	1-Toxic effect of venom of wasps, intentional self-harm	1-T63.462	1-T63.46
1	1-Toxic effect of venom of wasps, assault	1-T63.463	1-T63.46
1	1-Toxic effect of venom of wasps, undetermined	1-T63.464	1-T63.46
1	1-Toxic effect of venom of other arthropod	1-T63.48	1-T63.4
1	1-Toxic effect of venom of other arthropod, accidental (unintentional)	1-T63.481	1-T63.48
1	1-Toxic effect of venom of other arthropod, intentional self-harm	1-T63.482	1-T63.48
1	1-Toxic effect of venom of other arthropod, assault	1-T63.483	1-T63.48
1	1-Toxic effect of venom of other arthropod, undetermined	1-T63.484	1-T63.48
1	1-Toxic effect of contact with venomous fish	1-T63.5	1-T63
1	1-Toxic effect of contact with stingray	1-T63.51	1-T63.5
1	1-Toxic effect of contact with stingray, accidental (unintentional)	1-T63.511	1-T63.51
1	1-Toxic effect of contact with stingray, intentional self-harm	1-T63.512	1-T63.51
1	1-Toxic effect of contact with stingray, assault	1-T63.513	1-T63.51
1	1-Toxic effect of contact with stingray, undetermined	1-T63.514	1-T63.51
1	1-Toxic effect of contact with other venomous fish	1-T63.59	1-T63.5
1	1-Toxic effect of contact with other venomous fish, accidental (unintentional)	1-T63.591	1-T63.59
1	1-Toxic effect of contact with other venomous fish, intentional self-harm	1-T63.592	1-T63.59
1	1-Toxic effect of contact with other venomous fish, assault	1-T63.593	1-T63.59
1	1-Toxic effect of contact with other venomous fish, undetermined	1-T63.594	1-T63.59
1	1-Toxic effect of contact with other venomous marine animals	1-T63.6	1-T63
1	1-Toxic effect of contact with Portuguese Man-o-war	1-T63.61	1-T63.6
1	1-Toxic effect of contact with Portuguese Man-o-war, accidental (unintentional)	1-T63.611	1-T63.61
1	1-Toxic effect of contact with Portuguese Man-o-war, intentional self-harm	1-T63.612	1-T63.61
1	1-Toxic effect of contact with Portuguese Man-o-war, assault	1-T63.613	1-T63.61
1	1-Toxic effect of contact with Portuguese Man-o-war, undetermined	1-T63.614	1-T63.61
1	1-Toxic effect of contact with other jellyfish	1-T63.62	1-T63.6
1	1-Toxic effect of contact with other jellyfish, accidental (unintentional)	1-T63.621	1-T63.62
1	1-Toxic effect of contact with other jellyfish, intentional self-harm	1-T63.622	1-T63.62
1	1-Toxic effect of contact with other jellyfish, assault	1-T63.623	1-T63.62
1	1-Toxic effect of contact with other jellyfish, undetermined	1-T63.624	1-T63.62
1	1-Toxic effect of contact with sea anemone	1-T63.63	1-T63.6
1	1-Toxic effect of contact with sea anemone, accidental (unintentional)	1-T63.631	1-T63.63
1	1-Toxic effect of contact with sea anemone, intentional self-harm	1-T63.632	1-T63.63
1	1-Toxic effect of contact with sea anemone, assault	1-T63.633	1-T63.63
1	1-Toxic effect of contact with sea anemone, undetermined	1-T63.634	1-T63.63
1	1-Toxic effect of contact with other venomous marine animals	1-T63.69	1-T63.6
1	1-Toxic effect of contact with other venomous marine animals, accidental (unintentional)	1-T63.691	1-T63.69
1	1-Toxic effect of contact with other venomous marine animals, intentional self-harm	1-T63.692	1-T63.69
1	1-Toxic effect of contact with other venomous marine animals, assault	1-T63.693	1-T63.69
1	1-Toxic effect of contact with other venomous marine animals, undetermined	1-T63.694	1-T63.69
1	1-Toxic effect of contact with venomous plant	1-T63.7	1-T63
1	1-Toxic effect of contact with venomous marine plant	1-T63.71	1-T63.7
1	1-Toxic effect of contact with venomous marine plant, accidental (unintentional)	1-T63.711	1-T63.71
1	1-Toxic effect of contact with venomous marine plant, intentional self-harm	1-T63.712	1-T63.71
1	1-Toxic effect of contact with venomous marine plant, assault	1-T63.713	1-T63.71
1	1-Toxic effect of contact with venomous marine plant, undetermined	1-T63.714	1-T63.71
1	1-Toxic effect of contact with other venomous plant	1-T63.79	1-T63.7
1	1-Toxic effect of contact with other venomous plant, accidental (unintentional)	1-T63.791	1-T63.79
1	1-Toxic effect of contact with other venomous plant, intentional self-harm	1-T63.792	1-T63.79
1	1-Toxic effect of contact with other venomous plant, assault	1-T63.793	1-T63.79
1	1-Toxic effect of contact with other venomous plant, undetermined	1-T63.794	1-T63.79
1	1-Toxic effect of contact with other venomous animals	1-T63.8	1-T63
1	1-Toxic effect of contact with venomous frog	1-T63.81	1-T63.8
1	1-Toxic effect of contact with venomous frog, accidental (unintentional)	1-T63.811	1-T63.81
1	1-Toxic effect of contact with venomous frog, intentional self-harm	1-T63.812	1-T63.81
1	1-Toxic effect of contact with venomous frog, assault	1-T63.813	1-T63.81
1	1-Toxic effect of contact with venomous frog, undetermined	1-T63.814	1-T63.81
1	1-Toxic effect of contact with venomous toad	1-T63.82	1-T63.8
1	1-Toxic effect of contact with venomous toad, accidental (unintentional)	1-T63.821	1-T63.82
1	1-Toxic effect of contact with venomous toad, intentional self-harm	1-T63.822	1-T63.82
1	1-Toxic effect of contact with venomous toad, assault	1-T63.823	1-T63.82
1	1-Toxic effect of contact with venomous toad, undetermined	1-T63.824	1-T63.82
1	1-Toxic effect of contact with other venomous amphibian	1-T63.83	1-T63.8
1	1-Toxic effect of contact with other venomous amphibian, accidental (unintentional)	1-T63.831	1-T63.83
1	1-Toxic effect of contact with other venomous amphibian, intentional self-harm	1-T63.832	1-T63.83
1	1-Toxic effect of contact with other venomous amphibian, assault	1-T63.833	1-T63.83
1	1-Toxic effect of contact with other venomous amphibian, undetermined	1-T63.834	1-T63.83
1	1-Toxic effect of contact with other venomous animals	1-T63.89	1-T63.8
1	1-Toxic effect of contact with other venomous animals, accidental (unintentional)	1-T63.891	1-T63.89
1	1-Toxic effect of contact with other venomous animals, intentional self-harm	1-T63.892	1-T63.89
1	1-Toxic effect of contact with other venomous animals, assault	1-T63.893	1-T63.89
1	1-Toxic effect of contact with other venomous animals, undetermined	1-T63.894	1-T63.89
1	1-Toxic effect of contact with unspecified venomous animal	1-T63.9	1-T63
1	1-Toxic effect of contact with unspecified venomous animal, accidental (unintentional)	1-T63.91	1-T63.9
1	1-Toxic effect of contact with unspecified venomous animal, intentional self-harm	1-T63.92	1-T63.9
1	1-Toxic effect of contact with unspecified venomous animal, assault	1-T63.93	1-T63.9
1	1-Toxic effect of contact with unspecified venomous animal, undetermined	1-T63.94	1-T63.9
1	1-Toxic effect of aflatoxin and other mycotoxin food contaminants	1-T64	1-T51-T65
1	1-Toxic effect of aflatoxin	1-T64.0	1-T64
1	1-Toxic effect of aflatoxin, accidental (unintentional)	1-T64.01	1-T64.0
1	1-Toxic effect of aflatoxin, intentional self-harm	1-T64.02	1-T64.0
1	1-Toxic effect of aflatoxin, assault	1-T64.03	1-T64.0
1	1-Toxic effect of aflatoxin, undetermined	1-T64.04	1-T64.0
1	1-Toxic effect of other mycotoxin food contaminants	1-T64.8	1-T64
1	1-Toxic effect of other mycotoxin food contaminants, accidental (unintentional)	1-T64.81	1-T64.8
1	1-Toxic effect of other mycotoxin food contaminants, intentional self-harm	1-T64.82	1-T64.8
1	1-Toxic effect of other mycotoxin food contaminants, assault	1-T64.83	1-T64.8
1	1-Toxic effect of other mycotoxin food contaminants, undetermined	1-T64.84	1-T64.8
1	1-Toxic effect of other and unspecified substances	1-T65	1-T51-T65
1	1-Toxic effect of cyanides	1-T65.0	1-T65
1	1-Toxic effect of cyanides	1-T65.0X	1-T65.0
1	1-Toxic effect of cyanides, accidental (unintentional)	1-T65.0X1	1-T65.0X
1	1-Toxic effect of cyanides, intentional self-harm	1-T65.0X2	1-T65.0X
1	1-Toxic effect of cyanides, assault	1-T65.0X3	1-T65.0X
1	1-Toxic effect of cyanides, undetermined	1-T65.0X4	1-T65.0X
1	1-Toxic effect of strychnine and its salts	1-T65.1	1-T65
1	1-Toxic effect of strychnine and its salts	1-T65.1X	1-T65.1
1	1-Toxic effect of strychnine and its salts, accidental (unintentional)	1-T65.1X1	1-T65.1X
1	1-Toxic effect of strychnine and its salts, intentional self-harm	1-T65.1X2	1-T65.1X
1	1-Toxic effect of strychnine and its salts, assault	1-T65.1X3	1-T65.1X
1	1-Toxic effect of strychnine and its salts, undetermined	1-T65.1X4	1-T65.1X
1	1-Toxic effect of tobacco and nicotine	1-T65.2	1-T65
1	1-Toxic effect of chewing tobacco	1-T65.21	1-T65.2
1	1-Toxic effect of chewing tobacco, accidental (unintentional)	1-T65.211	1-T65.21
1	1-Toxic effect of chewing tobacco, intentional self-harm	1-T65.212	1-T65.21
1	1-Toxic effect of chewing tobacco, assault	1-T65.213	1-T65.21
1	1-Toxic effect of chewing tobacco, undetermined	1-T65.214	1-T65.21
1	1-Toxic effect of tobacco cigarettes	1-T65.22	1-T65.2
1	1-Toxic effect of tobacco cigarettes, accidental (unintentional)	1-T65.221	1-T65.22
1	1-Toxic effect of tobacco cigarettes, intentional self-harm	1-T65.222	1-T65.22
1	1-Toxic effect of tobacco cigarettes, assault	1-T65.223	1-T65.22
1	1-Toxic effect of tobacco cigarettes, undetermined	1-T65.224	1-T65.22
1	1-Toxic effect of other tobacco and nicotine	1-T65.29	1-T65.2
1	1-Toxic effect of other tobacco and nicotine, accidental (unintentional)	1-T65.291	1-T65.29
1	1-Toxic effect of other tobacco and nicotine, intentional self-harm	1-T65.292	1-T65.29
1	1-Toxic effect of other tobacco and nicotine, assault	1-T65.293	1-T65.29
1	1-Toxic effect of other tobacco and nicotine, undetermined	1-T65.294	1-T65.29
1	1-Toxic effect of nitroderivatives and aminoderivatives of benzene and its homologues	1-T65.3	1-T65
1	1-Toxic effect of nitroderivatives and aminoderivatives of benzene and its homologues	1-T65.3X	1-T65.3
1	1-Toxic effect of nitroderivatives and aminoderivatives of benzene and its homologues, accidental (unintentional)	1-T65.3X1	1-T65.3X
1	1-Toxic effect of nitroderivatives and aminoderivatives of benzene and its homologues, intentional self-harm	1-T65.3X2	1-T65.3X
1	1-Toxic effect of nitroderivatives and aminoderivatives of benzene and its homologues, assault	1-T65.3X3	1-T65.3X
1	1-Toxic effect of nitroderivatives and aminoderivatives of benzene and its homologues, undetermined	1-T65.3X4	1-T65.3X
1	1-Toxic effect of carbon disulfide	1-T65.4	1-T65
1	1-Toxic effect of carbon disulfide	1-T65.4X	1-T65.4
1	1-Toxic effect of carbon disulfide, accidental (unintentional)	1-T65.4X1	1-T65.4X
1	1-Toxic effect of carbon disulfide, intentional self-harm	1-T65.4X2	1-T65.4X
1	1-Toxic effect of carbon disulfide, assault	1-T65.4X3	1-T65.4X
1	1-Toxic effect of carbon disulfide, undetermined	1-T65.4X4	1-T65.4X
1	1-Toxic effect of nitroglycerin and other nitric acids and esters	1-T65.5	1-T65
1	1-Toxic effect of nitroglycerin and other nitric acids and esters	1-T65.5X	1-T65.5
1	1-Toxic effect of nitroglycerin and other nitric acids and esters, accidental (unintentional)	1-T65.5X1	1-T65.5X
1	1-Toxic effect of nitroglycerin and other nitric acids and esters, intentional self-harm	1-T65.5X2	1-T65.5X
1	1-Toxic effect of nitroglycerin and other nitric acids and esters, assault	1-T65.5X3	1-T65.5X
1	1-Toxic effect of nitroglycerin and other nitric acids and esters, undetermined	1-T65.5X4	1-T65.5X
1	1-Toxic effect of paints and dyes, not elsewhere classified	1-T65.6	1-T65
1	1-Toxic effect of paints and dyes, not elsewhere classified	1-T65.6X	1-T65.6
1	1-Toxic effect of paints and dyes, not elsewhere classified, accidental (unintentional)	1-T65.6X1	1-T65.6X
1	1-Toxic effect of paints and dyes, not elsewhere classified, intentional self-harm	1-T65.6X2	1-T65.6X
1	1-Toxic effect of paints and dyes, not elsewhere classified, assault	1-T65.6X3	1-T65.6X
1	1-Toxic effect of paints and dyes, not elsewhere classified, undetermined	1-T65.6X4	1-T65.6X
1	1-Toxic effect of other specified substances	1-T65.8	1-T65
1	1-Toxic effect of latex	1-T65.81	1-T65.8
1	1-Toxic effect of latex, accidental (unintentional)	1-T65.811	1-T65.81
1	1-Toxic effect of latex, intentional self-harm	1-T65.812	1-T65.81
1	1-Toxic effect of latex, assault	1-T65.813	1-T65.81
1	1-Toxic effect of latex, undetermined	1-T65.814	1-T65.81
1	1-Toxic effect of harmful algae and algae toxins	1-T65.82	1-T65.8
1	1-Toxic effect of harmful algae and algae toxins, accidental (unintentional)	1-T65.821	1-T65.82
1	1-Toxic effect of harmful algae and algae toxins, intentional self-harm	1-T65.822	1-T65.82
1	1-Toxic effect of harmful algae and algae toxins, assault	1-T65.823	1-T65.82
1	1-Toxic effect of harmful algae and algae toxins, undetermined	1-T65.824	1-T65.82
1	1-Toxic effect of fiberglass	1-T65.83	1-T65.8
1	1-Toxic effect of fiberglass, accidental (unintentional)	1-T65.831	1-T65.83
1	1-Toxic effect of fiberglass, intentional self-harm	1-T65.832	1-T65.83
1	1-Toxic effect of fiberglass, assault	1-T65.833	1-T65.83
1	1-Toxic effect of fiberglass, undetermined	1-T65.834	1-T65.83
1	1-Toxic effect of other specified substances	1-T65.89	1-T65.8
1	1-Toxic effect of other specified substances, accidental (unintentional)	1-T65.891	1-T65.89
1	1-Toxic effect of other specified substances, intentional self-harm	1-T65.892	1-T65.89
1	1-Toxic effect of other specified substances, assault	1-T65.893	1-T65.89
1	1-Toxic effect of other specified substances, undetermined	1-T65.894	1-T65.89
1	1-Toxic effect of unspecified substance	1-T65.9	1-T65
1	1-Toxic effect of unspecified substance, accidental (unintentional)	1-T65.91	1-T65.9
1	1-Toxic effect of unspecified substance, intentional self-harm	1-T65.92	1-T65.9
1	1-Toxic effect of unspecified substance, assault	1-T65.93	1-T65.9
1	1-Toxic effect of unspecified substance, undetermined	1-T65.94	1-T65.9
1	1-Other and unspecified effects of external causes	1-T66-T78	1-S00-T88
1	1-Radiation sickness, unspecified	1-T66	1-T66-T78
1	1-Effects of heat and light	1-T67	1-T66-T78
1	1-Heatstroke and sunstroke	1-T67.0	1-T67
1	1-Heatstroke and sunstroke	1-T67.01	1-T67.0
1	1-Exertional heatstroke	1-T67.02	1-T67.0
1	1-Other heatstroke and sunstroke	1-T67.09	1-T67.0
1	1-Heat syncope	1-T67.1	1-T67
1	1-Heat cramp	1-T67.2	1-T67
1	1-Heat exhaustion, anhydrotic	1-T67.3	1-T67
1	1-Heat exhaustion due to salt depletion	1-T67.4	1-T67
1	1-Heat exhaustion, unspecified	1-T67.5	1-T67
1	1-Heat fatigue, transient	1-T67.6	1-T67
1	1-Heat edema	1-T67.7	1-T67
1	1-Other effects of heat and light	1-T67.8	1-T67
1	1-Effect of heat and light, unspecified	1-T67.9	1-T67
1	1-Hypothermia	1-T68	1-T66-T78
1	1-Other effects of reduced temperature	1-T69	1-T66-T78
1	1-Immersion hand and foot	1-T69.0	1-T69
1	1-Immersion hand	1-T69.01	1-T69.0
1	1-Immersion hand, right hand	1-T69.011	1-T69.01
1	1-Immersion hand, left hand	1-T69.012	1-T69.01
1	1-Immersion hand, unspecified hand	1-T69.019	1-T69.01
1	1-Immersion foot	1-T69.02	1-T69.0
1	1-Immersion foot, right foot	1-T69.021	1-T69.02
1	1-Immersion foot, left foot	1-T69.022	1-T69.02
1	1-Immersion foot, unspecified foot	1-T69.029	1-T69.02
1	1-Chilblains	1-T69.1	1-T69
1	1-Other specified effects of reduced temperature	1-T69.8	1-T69
1	1-Effect of reduced temperature, unspecified	1-T69.9	1-T69
1	1-Effects of air pressure and water pressure	1-T70	1-T66-T78
1	1-Otitic barotrauma	1-T70.0	1-T70
1	1-Sinus barotrauma	1-T70.1	1-T70
1	1-Other and unspecified effects of high altitude	1-T70.2	1-T70
1	1-Unspecified effects of high altitude	1-T70.20	1-T70.2
1	1-Other effects of high altitude	1-T70.29	1-T70.2
1	1-Caisson disease [decompression sickness]	1-T70.3	1-T70
1	1-Effects of high-pressure fluids	1-T70.4	1-T70
1	1-Other effects of air pressure and water pressure	1-T70.8	1-T70
1	1-Effect of air pressure and water pressure, unspecified	1-T70.9	1-T70
1	1-Asphyxiation	1-T71	1-T66-T78
1	1-Asphyxiation due to mechanical threat to breathing	1-T71.1	1-T71
1	1-Asphyxiation due to smothering under pillow	1-T71.11	1-T71.1
1	1-Asphyxiation due to smothering under pillow, accidental	1-T71.111	1-T71.11
1	1-Asphyxiation due to smothering under pillow, intentional self-harm	1-T71.112	1-T71.11
1	1-Asphyxiation due to smothering under pillow, assault	1-T71.113	1-T71.11
1	1-Asphyxiation due to smothering under pillow, undetermined	1-T71.114	1-T71.11
1	1-Asphyxiation due to plastic bag	1-T71.12	1-T71.1
1	1-Asphyxiation due to plastic bag, accidental	1-T71.121	1-T71.12
1	1-Asphyxiation due to plastic bag, intentional self-harm	1-T71.122	1-T71.12
1	1-Asphyxiation due to plastic bag, assault	1-T71.123	1-T71.12
1	1-Asphyxiation due to plastic bag, undetermined	1-T71.124	1-T71.12
1	1-Asphyxiation due to being trapped in bed linens	1-T71.13	1-T71.1
1	1-Asphyxiation due to being trapped in bed linens, accidental	1-T71.131	1-T71.13
1	1-Asphyxiation due to being trapped in bed linens, intentional self-harm	1-T71.132	1-T71.13
1	1-Asphyxiation due to being trapped in bed linens, assault	1-T71.133	1-T71.13
1	1-Asphyxiation due to being trapped in bed linens, undetermined	1-T71.134	1-T71.13
1	1-Asphyxiation due to smothering under another person's body (in bed)	1-T71.14	1-T71.1
1	1-Asphyxiation due to smothering under another person's body (in bed), accidental	1-T71.141	1-T71.14
1	1-Asphyxiation due to smothering under another person's body (in bed), assault	1-T71.143	1-T71.14
1	1-Asphyxiation due to smothering under another person's body (in bed), undetermined	1-T71.144	1-T71.14
1	1-Asphyxiation due to smothering in furniture	1-T71.15	1-T71.1
1	1-Asphyxiation due to smothering in furniture, accidental	1-T71.151	1-T71.15
1	1-Asphyxiation due to smothering in furniture, intentional self-harm	1-T71.152	1-T71.15
1	1-Asphyxiation due to smothering in furniture, assault	1-T71.153	1-T71.15
1	1-Asphyxiation due to smothering in furniture, undetermined	1-T71.154	1-T71.15
1	1-Asphyxiation due to hanging	1-T71.16	1-T71.1
1	1-Asphyxiation due to hanging, accidental	1-T71.161	1-T71.16
1	1-Asphyxiation due to hanging, intentional self-harm	1-T71.162	1-T71.16
1	1-Asphyxiation due to hanging, assault	1-T71.163	1-T71.16
1	1-Asphyxiation due to hanging, undetermined	1-T71.164	1-T71.16
1	1-Asphyxiation due to mechanical threat to breathing due to other causes	1-T71.19	1-T71.1
1	1-Asphyxiation due to mechanical threat to breathing due to other causes, accidental	1-T71.191	1-T71.19
1	1-Asphyxiation due to mechanical threat to breathing due to other causes, intentional self-harm	1-T71.192	1-T71.19
1	1-Asphyxiation due to mechanical threat to breathing due to other causes, assault	1-T71.193	1-T71.19
1	1-Asphyxiation due to mechanical threat to breathing due to other causes, undetermined	1-T71.194	1-T71.19
1	1-Asphyxiation due to systemic oxygen deficiency due to low oxygen content in ambient air	1-T71.2	1-T71
1	1-Asphyxiation due to systemic oxygen deficiency due to low oxygen content in ambient air due to unspecified cause	1-T71.20	1-T71.2
1	1-Asphyxiation due to cave-in or falling earth	1-T71.21	1-T71.2
1	1-Asphyxiation due to being trapped in a car trunk	1-T71.22	1-T71.2
1	1-Asphyxiation due to being trapped in a car trunk, accidental	1-T71.221	1-T71.22
1	1-Asphyxiation due to being trapped in a car trunk, intentional self-harm	1-T71.222	1-T71.22
1	1-Asphyxiation due to being trapped in a car trunk, assault	1-T71.223	1-T71.22
1	1-Asphyxiation due to being trapped in a car trunk, undetermined	1-T71.224	1-T71.22
1	1-Asphyxiation due to being trapped in a (discarded) refrigerator	1-T71.23	1-T71.2
1	1-Asphyxiation due to being trapped in a (discarded) refrigerator, accidental	1-T71.231	1-T71.23
1	1-Asphyxiation due to being trapped in a (discarded) refrigerator, intentional self-harm	1-T71.232	1-T71.23
1	1-Asphyxiation due to being trapped in a (discarded) refrigerator, assault	1-T71.233	1-T71.23
1	1-Asphyxiation due to being trapped in a (discarded) refrigerator, undetermined	1-T71.234	1-T71.23
1	1-Asphyxiation due to being trapped in other low oxygen environment	1-T71.29	1-T71.2
1	1-Asphyxiation due to unspecified cause	1-T71.9	1-T71
1	1-Effects of other deprivation	1-T73	1-T66-T78
1	1-Starvation	1-T73.0	1-T73
1	1-Deprivation of water	1-T73.1	1-T73
1	1-Exhaustion due to exposure	1-T73.2	1-T73
1	1-Exhaustion due to excessive exertion	1-T73.3	1-T73
1	1-Other effects of deprivation	1-T73.8	1-T73
1	1-Effect of deprivation, unspecified	1-T73.9	1-T73
1	1-Adult and child abuse, neglect and other maltreatment, confirmed	1-T74	1-T66-T78
1	1-Neglect or abandonment, confirmed	1-T74.0	1-T74
1	1-Adult neglect or abandonment, confirmed	1-T74.01	1-T74.0
1	1-Child neglect or abandonment, confirmed	1-T74.02	1-T74.0
1	1-Physical abuse, confirmed	1-T74.1	1-T74
1	1-Adult physical abuse, confirmed	1-T74.11	1-T74.1
1	1-Child physical abuse, confirmed	1-T74.12	1-T74.1
1	1-Sexual abuse, confirmed	1-T74.2	1-T74
1	1-Adult sexual abuse, confirmed	1-T74.21	1-T74.2
1	1-Child sexual abuse, confirmed	1-T74.22	1-T74.2
1	1-Psychological abuse, confirmed	1-T74.3	1-T74
1	1-Adult psychological abuse, confirmed	1-T74.31	1-T74.3
1	1-Child psychological abuse, confirmed	1-T74.32	1-T74.3
1	1-Shaken infant syndrome	1-T74.4	1-T74
1	1-Forced sexual exploitation, confirmed	1-T74.5	1-T74
1	1-Adult forced sexual exploitation, confirmed	1-T74.51	1-T74.5
1	1-Child sexual exploitation, confirmed	1-T74.52	1-T74.5
1	1-Forced labor exploitation, confirmed	1-T74.6	1-T74
1	1-Adult forced labor exploitation, confirmed	1-T74.61	1-T74.6
1	1-Child forced labor exploitation, confirmed	1-T74.62	1-T74.6
1	1-Unspecified maltreatment, confirmed	1-T74.9	1-T74
1	1-Unspecified adult maltreatment, confirmed	1-T74.91	1-T74.9
1	1-Unspecified child maltreatment, confirmed	1-T74.92	1-T74.9
1	1-Financial abuse, confirmed	1-T74.A	1-T74
1	1-Adult financial abuse, confirmed	1-T74.A1	1-T74.A
1	1-Child financial abuse, confirmed	1-T74.A2	1-T74.A
1	1-Other and unspecified effects of other external causes	1-T75	1-T66-T78
1	1-Effects of lightning	1-T75.0	1-T75
1	1-Unspecified effects of lightning	1-T75.00	1-T75.0
1	1-Shock due to being struck by lightning	1-T75.01	1-T75.0
1	1-Other effects of lightning	1-T75.09	1-T75.0
1	1-Unspecified effects of drowning and nonfatal submersion	1-T75.1	1-T75
1	1-Effects of vibration	1-T75.2	1-T75
1	1-Unspecified effects of vibration	1-T75.20	1-T75.2
1	1-Pneumatic hammer syndrome	1-T75.21	1-T75.2
1	1-Traumatic vasospastic syndrome	1-T75.22	1-T75.2
1	1-Vertigo from infrasound	1-T75.23	1-T75.2
1	1-Other effects of vibration	1-T75.29	1-T75.2
1	1-Motion sickness	1-T75.3	1-T75
1	1-Electrocution	1-T75.4	1-T75
1	1-Other specified effects of external causes	1-T75.8	1-T75
1	1-Effects of abnormal gravitation [G] forces	1-T75.81	1-T75.8
1	1-Effects of weightlessness	1-T75.82	1-T75.8
1	1-Other specified effects of external causes	1-T75.89	1-T75.8
1	1-Adult and child abuse, neglect and other maltreatment, suspected	1-T76	1-T66-T78
1	1-Neglect or abandonment, suspected	1-T76.0	1-T76
1	1-Adult neglect or abandonment, suspected	1-T76.01	1-T76.0
1	1-Child neglect or abandonment, suspected	1-T76.02	1-T76.0
1	1-Physical abuse, suspected	1-T76.1	1-T76
1	1-Adult physical abuse, suspected	1-T76.11	1-T76.1
1	1-Child physical abuse, suspected	1-T76.12	1-T76.1
1	1-Sexual abuse, suspected	1-T76.2	1-T76
1	1-Adult sexual abuse, suspected	1-T76.21	1-T76.2
1	1-Child sexual abuse, suspected	1-T76.22	1-T76.2
1	1-Psychological abuse, suspected	1-T76.3	1-T76
1	1-Adult psychological abuse, suspected	1-T76.31	1-T76.3
1	1-Child psychological abuse, suspected	1-T76.32	1-T76.3
1	1-Forced sexual exploitation, suspected	1-T76.5	1-T76
1	1-Adult forced sexual exploitation, suspected	1-T76.51	1-T76.5
1	1-Child sexual exploitation, suspected	1-T76.52	1-T76.5
1	1-Forced labor exploitation, suspected	1-T76.6	1-T76
1	1-Adult forced labor exploitation, suspected	1-T76.61	1-T76.6
1	1-Child forced labor exploitation, suspected	1-T76.62	1-T76.6
1	1-Unspecified maltreatment, suspected	1-T76.9	1-T76
1	1-Unspecified adult maltreatment, suspected	1-T76.91	1-T76.9
1	1-Unspecified child maltreatment, suspected	1-T76.92	1-T76.9
1	1-Financial abuse, suspected	1-T76.A	1-T76
1	1-Adult financial abuse, suspected	1-T76.A1	1-T76.A
1	1-Child financial abuse, suspected	1-T76.A2	1-T76.A
1	1-Adverse effects, not elsewhere classified	1-T78	1-T66-T78
1	1-Anaphylactic reaction due to food	1-T78.0	1-T78
1	1-Anaphylactic reaction due to unspecified food	1-T78.00	1-T78.0
1	1-Anaphylactic reaction due to peanuts	1-T78.01	1-T78.0
1	1-Anaphylactic reaction due to shellfish (crustaceans)	1-T78.02	1-T78.0
1	1-Anaphylactic reaction due to other fish	1-T78.03	1-T78.0
1	1-Anaphylactic reaction due to fruits and vegetables	1-T78.04	1-T78.0
1	1-Anaphylactic reaction due to tree nuts and seeds	1-T78.05	1-T78.0
1	1-Anaphylactic reaction due to food additives	1-T78.06	1-T78.0
1	1-Anaphylactic reaction due to milk and dairy products	1-T78.07	1-T78.0
1	1-Anaphylactic reaction due to eggs	1-T78.08	1-T78.0
1	1-Anaphylactic reaction due to other food products	1-T78.09	1-T78.0
1	1-Other adverse food reactions, not elsewhere classified	1-T78.1	1-T78
1	1-Anaphylactic shock, unspecified	1-T78.2	1-T78
1	1-Angioneurotic edema	1-T78.3	1-T78
1	1-Other and unspecified allergy	1-T78.4	1-T78
1	1-Arthus phenomenon	1-T78.41	1-T78.4
1	1-Other allergy	1-T78.49	1-T78.4
1	1-Other adverse effects, not elsewhere classified	1-T78.8	1-T78
1	1-Certain early complications of trauma	1-T79-T79	1-S00-T88
1	1-Certain early complications of trauma, not elsewhere classified	1-T79	1-T79-T79
1	1-Air embolism (traumatic)	1-T79.0	1-T79
1	1-Fat embolism (traumatic)	1-T79.1	1-T79
1	1-Traumatic secondary and recurrent hemorrhage and seroma	1-T79.2	1-T79
1	1-Traumatic shock	1-T79.4	1-T79
1	1-Traumatic anuria	1-T79.5	1-T79
1	1-Traumatic ischemia of muscle	1-T79.6	1-T79
1	1-Traumatic subcutaneous emphysema	1-T79.7	1-T79
1	1-Traumatic compartment syndrome	1-T79.A	1-T79
1	1-Compartment syndrome, unspecified	1-T79.A0	1-T79.A
1	1-Traumatic compartment syndrome of upper extremity	1-T79.A1	1-T79.A
1	1-Traumatic compartment syndrome of right upper extremity	1-T79.A11	1-T79.A1
1	1-Traumatic compartment syndrome of left upper extremity	1-T79.A12	1-T79.A1
1	1-Traumatic compartment syndrome of unspecified upper extremity	1-T79.A19	1-T79.A1
1	1-Traumatic compartment syndrome of lower extremity	1-T79.A2	1-T79.A
1	1-Traumatic compartment syndrome of right lower extremity	1-T79.A21	1-T79.A2
1	1-Traumatic compartment syndrome of left lower extremity	1-T79.A22	1-T79.A2
1	1-Traumatic compartment syndrome of unspecified lower extremity	1-T79.A29	1-T79.A2
1	1-Traumatic compartment syndrome of abdomen	1-T79.A3	1-T79.A
1	1-Traumatic compartment syndrome of other sites	1-T79.A9	1-T79.A
1	1-Other early complications of trauma	1-T79.8	1-T79
1	1-Unspecified early complication of trauma	1-T79.9	1-T79
1	1-Complications of surgical and medical care, not elsewhere classified	1-T80-T88	1-S00-T88
1	1-Complications following infusion, transfusion and therapeutic injection	1-T80	1-T80-T88
1	1-Air embolism following infusion, transfusion and therapeutic injection	1-T80.0	1-T80
1	1-Vascular complications following infusion, transfusion and therapeutic injection	1-T80.1	1-T80
1	1-Infections following infusion, transfusion and therapeutic injection	1-T80.2	1-T80
1	1-Infection due to central venous catheter	1-T80.21	1-T80.2
1	1-Bloodstream infection due to central venous catheter	1-T80.211	1-T80.21
1	1-Local infection due to central venous catheter	1-T80.212	1-T80.21
1	1-Other infection due to central venous catheter	1-T80.218	1-T80.21
1	1-Unspecified infection due to central venous catheter	1-T80.219	1-T80.21
1	1-Acute infection following transfusion, infusion, or injection of blood and blood products	1-T80.22	1-T80.2
1	1-Infection following other infusion, transfusion and therapeutic injection	1-T80.29	1-T80.2
1	1-ABO incompatibility reaction due to transfusion of blood or blood products	1-T80.3	1-T80
1	1-ABO incompatibility reaction due to transfusion of blood or blood products, unspecified	1-T80.30	1-T80.3
1	1-ABO incompatibility with hemolytic transfusion reaction	1-T80.31	1-T80.3
1	1-ABO incompatibility with acute hemolytic transfusion reaction	1-T80.310	1-T80.31
1	1-ABO incompatibility with delayed hemolytic transfusion reaction	1-T80.311	1-T80.31
1	1-ABO incompatibility with hemolytic transfusion reaction, unspecified	1-T80.319	1-T80.31
1	1-Other ABO incompatibility reaction due to transfusion of blood or blood products	1-T80.39	1-T80.3
1	1-Rh incompatibility reaction due to transfusion of blood or blood products	1-T80.4	1-T80
1	1-Rh incompatibility reaction due to transfusion of blood or blood products, unspecified	1-T80.40	1-T80.4
1	1-Rh incompatibility with hemolytic transfusion reaction	1-T80.41	1-T80.4
1	1-Rh incompatibility with acute hemolytic transfusion reaction	1-T80.410	1-T80.41
1	1-Rh incompatibility with delayed hemolytic transfusion reaction	1-T80.411	1-T80.41
1	1-Rh incompatibility with hemolytic transfusion reaction, unspecified	1-T80.419	1-T80.41
1	1-Other Rh incompatibility reaction due to transfusion of blood or blood products	1-T80.49	1-T80.4
1	1-Non-ABO incompatibility reaction due to transfusion of blood or blood products	1-T80.A	1-T80
1	1-Non-ABO incompatibility reaction due to transfusion of blood or blood products, unspecified	1-T80.A0	1-T80.A
1	1-Non-ABO incompatibility with hemolytic transfusion reaction	1-T80.A1	1-T80.A
1	1-Non-ABO incompatibility with acute hemolytic transfusion reaction	1-T80.A10	1-T80.A1
1	1-Non-ABO incompatibility with delayed hemolytic transfusion reaction	1-T80.A11	1-T80.A1
1	1-Non-ABO incompatibility with hemolytic transfusion reaction, unspecified	1-T80.A19	1-T80.A1
1	1-Other non-ABO incompatibility reaction due to transfusion of blood or blood products	1-T80.A9	1-T80.A
1	1-Anaphylactic reaction due to serum	1-T80.5	1-T80
1	1-Anaphylactic reaction due to administration of blood and blood products	1-T80.51	1-T80.5
1	1-Anaphylactic reaction due to vaccination	1-T80.52	1-T80.5
1	1-Anaphylactic reaction due to other serum	1-T80.59	1-T80.5
1	1-Other serum reactions	1-T80.6	1-T80
1	1-Other serum reaction due to administration of blood and blood products	1-T80.61	1-T80.6
1	1-Other serum reaction due to vaccination	1-T80.62	1-T80.6
1	1-Other serum reaction due to other serum	1-T80.69	1-T80.6
1	1-Other complications following infusion, transfusion and therapeutic injection	1-T80.8	1-T80
1	1-Extravasation of vesicant agent	1-T80.81	1-T80.8
1	1-Extravasation of vesicant antineoplastic chemotherapy	1-T80.810	1-T80.81
1	1-Extravasation of other vesicant agent	1-T80.818	1-T80.81
1	1-Complication of immune effector cellular therapy	1-T80.82	1-T80.8
1	1-Other complications following infusion, transfusion and therapeutic injection	1-T80.89	1-T80.8
1	1-Unspecified complication following infusion, transfusion and therapeutic injection	1-T80.9	1-T80
1	1-Unspecified complication following infusion and therapeutic injection	1-T80.90	1-T80.9
1	1-Hemolytic transfusion reaction, unspecified incompatibility	1-T80.91	1-T80.9
1	1-Acute hemolytic transfusion reaction, unspecified incompatibility	1-T80.910	1-T80.91
1	1-Delayed hemolytic transfusion reaction, unspecified incompatibility	1-T80.911	1-T80.91
1	1-Hemolytic transfusion reaction, unspecified incompatibility, unspecified as acute or delayed	1-T80.919	1-T80.91
1	1-Unspecified transfusion reaction	1-T80.92	1-T80.9
1	1-Complications of procedures, not elsewhere classified	1-T81	1-T80-T88
1	1-Postprocedural shock	1-T81.1	1-T81
1	1-Postprocedural shock unspecified	1-T81.10	1-T81.1
1	1-Postprocedural cardiogenic shock	1-T81.11	1-T81.1
1	1-Postprocedural septic shock	1-T81.12	1-T81.1
1	1-Other postprocedural shock	1-T81.19	1-T81.1
1	1-Disruption of wound, not elsewhere classified	1-T81.3	1-T81
1	1-Disruption of wound, unspecified	1-T81.30	1-T81.3
1	1-Disruption of external operation (surgical) wound, not elsewhere classified	1-T81.31	1-T81.3
1	1-Disruption of internal operation (surgical) wound, not elsewhere classified	1-T81.32	1-T81.3
1	1-Disruption or dehiscence of gastrointestinal tract anastomosis, repair, or closure	1-T81.320	1-T81.32
1	1-Disruption or dehiscence of closure of internal operation (surgical) wound of abdominal wall muscle or fascia	1-T81.321	1-T81.32
1	1-Disruption or dehiscence of closure of other specified internal operation (surgical) wound	1-T81.328	1-T81.32
1	1-Deep disruption or dehiscence of operation wound, unspecified	1-T81.329	1-T81.32
1	1-Disruption of traumatic injury wound repair	1-T81.33	1-T81.3
1	1-Infection following a procedure	1-T81.4	1-T81
1	1-Infection following a procedure, unspecified	1-T81.40	1-T81.4
1	1-Infection following a procedure, superficial incisional surgical site	1-T81.41	1-T81.4
1	1-Infection following a procedure, deep incisional surgical site	1-T81.42	1-T81.4
1	1-Infection following a procedure, organ and space surgical site	1-T81.43	1-T81.4
1	1-Sepsis following a procedure	1-T81.44	1-T81.4
1	1-Infection following a procedure, other surgical site	1-T81.49	1-T81.4
1	1-Complications of foreign body accidentally left in body following procedure	1-T81.5	1-T81
1	1-Unspecified complication of foreign body accidentally left in body following procedure	1-T81.50	1-T81.5
1	1-Unspecified complication of foreign body accidentally left in body following surgical operation	1-T81.500	1-T81.50
1	1-Unspecified complication of foreign body accidentally left in body following infusion or transfusion	1-T81.501	1-T81.50
1	1-Unspecified complication of foreign body accidentally left in body following kidney dialysis	1-T81.502	1-T81.50
1	1-Unspecified complication of foreign body accidentally left in body following injection or immunization	1-T81.503	1-T81.50
1	1-Unspecified complication of foreign body accidentally left in body following endoscopic examination	1-T81.504	1-T81.50
1	1-Unspecified complication of foreign body accidentally left in body following heart catheterization	1-T81.505	1-T81.50
1	1-Unspecified complication of foreign body accidentally left in body following aspiration, puncture or other catheterization	1-T81.506	1-T81.50
1	1-Unspecified complication of foreign body accidentally left in body following removal of catheter or packing	1-T81.507	1-T81.50
1	1-Unspecified complication of foreign body accidentally left in body following other procedure	1-T81.508	1-T81.50
1	1-Unspecified complication of foreign body accidentally left in body following unspecified procedure	1-T81.509	1-T81.50
1	1-Adhesions due to foreign body accidentally left in body following procedure	1-T81.51	1-T81.5
1	1-Adhesions due to foreign body accidentally left in body following surgical operation	1-T81.510	1-T81.51
1	1-Adhesions due to foreign body accidentally left in body following infusion or transfusion	1-T81.511	1-T81.51
1	1-Adhesions due to foreign body accidentally left in body following kidney dialysis	1-T81.512	1-T81.51
1	1-Adhesions due to foreign body accidentally left in body following injection or immunization	1-T81.513	1-T81.51
1	1-Adhesions due to foreign body accidentally left in body following endoscopic examination	1-T81.514	1-T81.51
1	1-Adhesions due to foreign body accidentally left in body following heart catheterization	1-T81.515	1-T81.51
1	1-Adhesions due to foreign body accidentally left in body following aspiration, puncture or other catheterization	1-T81.516	1-T81.51
1	1-Adhesions due to foreign body accidentally left in body following removal of catheter or packing	1-T81.517	1-T81.51
1	1-Adhesions due to foreign body accidentally left in body following other procedure	1-T81.518	1-T81.51
1	1-Adhesions due to foreign body accidentally left in body following unspecified procedure	1-T81.519	1-T81.51
1	1-Obstruction due to foreign body accidentally left in body following procedure	1-T81.52	1-T81.5
1	1-Obstruction due to foreign body accidentally left in body following surgical operation	1-T81.520	1-T81.52
1	1-Obstruction due to foreign body accidentally left in body following infusion or transfusion	1-T81.521	1-T81.52
1	1-Obstruction due to foreign body accidentally left in body following kidney dialysis	1-T81.522	1-T81.52
1	1-Obstruction due to foreign body accidentally left in body following injection or immunization	1-T81.523	1-T81.52
1	1-Obstruction due to foreign body accidentally left in body following endoscopic examination	1-T81.524	1-T81.52
1	1-Obstruction due to foreign body accidentally left in body following heart catheterization	1-T81.525	1-T81.52
1	1-Obstruction due to foreign body accidentally left in body following aspiration, puncture or other catheterization	1-T81.526	1-T81.52
1	1-Obstruction due to foreign body accidentally left in body following removal of catheter or packing	1-T81.527	1-T81.52
1	1-Obstruction due to foreign body accidentally left in body following other procedure	1-T81.528	1-T81.52
1	1-Obstruction due to foreign body accidentally left in body following unspecified procedure	1-T81.529	1-T81.52
1	1-Perforation due to foreign body accidentally left in body following procedure	1-T81.53	1-T81.5
1	1-Perforation due to foreign body accidentally left in body following surgical operation	1-T81.530	1-T81.53
1	1-Perforation due to foreign body accidentally left in body following infusion or transfusion	1-T81.531	1-T81.53
1	1-Perforation due to foreign body accidentally left in body following kidney dialysis	1-T81.532	1-T81.53
1	1-Perforation due to foreign body accidentally left in body following injection or immunization	1-T81.533	1-T81.53
1	1-Perforation due to foreign body accidentally left in body following endoscopic examination	1-T81.534	1-T81.53
1	1-Perforation due to foreign body accidentally left in body following heart catheterization	1-T81.535	1-T81.53
1	1-Perforation due to foreign body accidentally left in body following aspiration, puncture or other catheterization	1-T81.536	1-T81.53
1	1-Perforation due to foreign body accidentally left in body following removal of catheter or packing	1-T81.537	1-T81.53
1	1-Perforation due to foreign body accidentally left in body following other procedure	1-T81.538	1-T81.53
1	1-Perforation due to foreign body accidentally left in body following unspecified procedure	1-T81.539	1-T81.53
1	1-Other complications of foreign body accidentally left in body following procedure	1-T81.59	1-T81.5
1	1-Other complications of foreign body accidentally left in body following surgical operation	1-T81.590	1-T81.59
1	1-Other complications of foreign body accidentally left in body following infusion or transfusion	1-T81.591	1-T81.59
1	1-Other complications of foreign body accidentally left in body following kidney dialysis	1-T81.592	1-T81.59
1	1-Other complications of foreign body accidentally left in body following injection or immunization	1-T81.593	1-T81.59
1	1-Other complications of foreign body accidentally left in body following endoscopic examination	1-T81.594	1-T81.59
1	1-Other complications of foreign body accidentally left in body following heart catheterization	1-T81.595	1-T81.59
1	1-Other complications of foreign body accidentally left in body following aspiration, puncture or other catheterization	1-T81.596	1-T81.59
1	1-Other complications of foreign body accidentally left in body following removal of catheter or packing	1-T81.597	1-T81.59
1	1-Other complications of foreign body accidentally left in body following other procedure	1-T81.598	1-T81.59
1	1-Other complications of foreign body accidentally left in body following unspecified procedure	1-T81.599	1-T81.59
1	1-Acute reaction to foreign substance accidentally left during a procedure	1-T81.6	1-T81
1	1-Unspecified acute reaction to foreign substance accidentally left during a procedure	1-T81.60	1-T81.6
1	1-Aseptic peritonitis due to foreign substance accidentally left during a procedure	1-T81.61	1-T81.6
1	1-Other acute reaction to foreign substance accidentally left during a procedure	1-T81.69	1-T81.6
1	1-Vascular complications following a procedure, not elsewhere classified	1-T81.7	1-T81
1	1-Complication of artery following a procedure, not elsewhere classified	1-T81.71	1-T81.7
1	1-Complication of mesenteric artery following a procedure, not elsewhere classified	1-T81.710	1-T81.71
1	1-Complication of renal artery following a procedure, not elsewhere classified	1-T81.711	1-T81.71
1	1-Complication of other artery following a procedure, not elsewhere classified	1-T81.718	1-T81.71
1	1-Complication of unspecified artery following a procedure, not elsewhere classified	1-T81.719	1-T81.71
1	1-Complication of vein following a procedure, not elsewhere classified	1-T81.72	1-T81.7
1	1-Other complications of procedures, not elsewhere classified	1-T81.8	1-T81
1	1-Complication of inhalation therapy	1-T81.81	1-T81.8
1	1-Emphysema (subcutaneous) resulting from a procedure	1-T81.82	1-T81.8
1	1-Persistent postprocedural fistula	1-T81.83	1-T81.8
1	1-Other complications of procedures, not elsewhere classified	1-T81.89	1-T81.8
1	1-Unspecified complication of procedure	1-T81.9	1-T81
1	1-Complications of cardiac and vascular prosthetic devices, implants and grafts	1-T82	1-T80-T88
1	1-Mechanical complication of heart valve prosthesis	1-T82.0	1-T82
1	1-Breakdown (mechanical) of heart valve prosthesis	1-T82.01	1-T82.0
1	1-Displacement of heart valve prosthesis	1-T82.02	1-T82.0
1	1-Leakage of heart valve prosthesis	1-T82.03	1-T82.0
1	1-Other mechanical complication of heart valve prosthesis	1-T82.09	1-T82.0
1	1-Mechanical complication of cardiac electronic device	1-T82.1	1-T82
1	1-Breakdown (mechanical) of cardiac electronic device	1-T82.11	1-T82.1
1	1-Breakdown (mechanical) of cardiac electrode	1-T82.110	1-T82.11
1	1-Breakdown (mechanical) of cardiac pulse generator (battery)	1-T82.111	1-T82.11
1	1-Breakdown (mechanical) of other cardiac electronic device	1-T82.118	1-T82.11
1	1-Breakdown (mechanical) of unspecified cardiac electronic device	1-T82.119	1-T82.11
1	1-Displacement of cardiac electronic device	1-T82.12	1-T82.1
1	1-Displacement of cardiac electrode	1-T82.120	1-T82.12
1	1-Displacement of cardiac pulse generator (battery)	1-T82.121	1-T82.12
1	1-Displacement of other cardiac electronic device	1-T82.128	1-T82.12
1	1-Displacement of unspecified cardiac electronic device	1-T82.129	1-T82.12
1	1-Other mechanical complication of cardiac electronic device	1-T82.19	1-T82.1
1	1-Other mechanical complication of cardiac electrode	1-T82.190	1-T82.19
1	1-Other mechanical complication of cardiac pulse generator (battery)	1-T82.191	1-T82.19
1	1-Other mechanical complication of other cardiac electronic device	1-T82.198	1-T82.19
1	1-Other mechanical complication of unspecified cardiac device	1-T82.199	1-T82.19
1	1-Mechanical complication of coronary artery bypass graft and biological heart valve graft	1-T82.2	1-T82
1	1-Mechanical complication of coronary artery bypass graft	1-T82.21	1-T82.2
1	1-Breakdown (mechanical) of coronary artery bypass graft	1-T82.211	1-T82.21
1	1-Displacement of coronary artery bypass graft	1-T82.212	1-T82.21
1	1-Leakage of coronary artery bypass graft	1-T82.213	1-T82.21
1	1-Other mechanical complication of coronary artery bypass graft	1-T82.218	1-T82.21
1	1-Mechanical complication of biological heart valve graft	1-T82.22	1-T82.2
1	1-Breakdown (mechanical) of biological heart valve graft	1-T82.221	1-T82.22
1	1-Displacement of biological heart valve graft	1-T82.222	1-T82.22
1	1-Leakage of biological heart valve graft	1-T82.223	1-T82.22
1	1-Other mechanical complication of biological heart valve graft	1-T82.228	1-T82.22
1	1-Mechanical complication of other vascular grafts	1-T82.3	1-T82
1	1-Breakdown (mechanical) of other vascular grafts	1-T82.31	1-T82.3
1	1-Breakdown (mechanical) of aortic (bifurcation) graft (replacement)	1-T82.310	1-T82.31
1	1-Breakdown (mechanical) of carotid arterial graft (bypass)	1-T82.311	1-T82.31
1	1-Breakdown (mechanical) of femoral arterial graft (bypass)	1-T82.312	1-T82.31
1	1-Breakdown (mechanical) of other vascular grafts	1-T82.318	1-T82.31
1	1-Breakdown (mechanical) of unspecified vascular grafts	1-T82.319	1-T82.31
1	1-Displacement of other vascular grafts	1-T82.32	1-T82.3
1	1-Displacement of aortic (bifurcation) graft (replacement)	1-T82.320	1-T82.32
1	1-Displacement of carotid arterial graft (bypass)	1-T82.321	1-T82.32
1	1-Displacement of femoral arterial graft (bypass)	1-T82.322	1-T82.32
1	1-Displacement of other vascular grafts	1-T82.328	1-T82.32
1	1-Displacement of unspecified vascular grafts	1-T82.329	1-T82.32
1	1-Leakage of other vascular grafts	1-T82.33	1-T82.3
1	1-Leakage of aortic (bifurcation) graft (replacement)	1-T82.330	1-T82.33
1	1-Leakage of carotid arterial graft (bypass)	1-T82.331	1-T82.33
1	1-Leakage of femoral arterial graft (bypass)	1-T82.332	1-T82.33
1	1-Leakage of other vascular grafts	1-T82.338	1-T82.33
1	1-Leakage of unspecified vascular graft	1-T82.339	1-T82.33
1	1-Other mechanical complication of other vascular grafts	1-T82.39	1-T82.3
1	1-Other mechanical complication of aortic (bifurcation) graft (replacement)	1-T82.390	1-T82.39
1	1-Other mechanical complication of carotid arterial graft (bypass)	1-T82.391	1-T82.39
1	1-Other mechanical complication of femoral arterial graft (bypass)	1-T82.392	1-T82.39
1	1-Other mechanical complication of other vascular grafts	1-T82.398	1-T82.39
1	1-Other mechanical complication of unspecified vascular grafts	1-T82.399	1-T82.39
1	1-Mechanical complication of vascular dialysis catheter	1-T82.4	1-T82
1	1-Breakdown (mechanical) of vascular dialysis catheter	1-T82.41	1-T82.4
1	1-Displacement of vascular dialysis catheter	1-T82.42	1-T82.4
1	1-Leakage of vascular dialysis catheter	1-T82.43	1-T82.4
1	1-Other complication of vascular dialysis catheter	1-T82.49	1-T82.4
1	1-Mechanical complication of other cardiac and vascular devices and implants	1-T82.5	1-T82
1	1-Breakdown (mechanical) of other cardiac and vascular devices and implants	1-T82.51	1-T82.5
1	1-Breakdown (mechanical) of surgically created arteriovenous fistula	1-T82.510	1-T82.51
1	1-Breakdown (mechanical) of surgically created arteriovenous shunt	1-T82.511	1-T82.51
1	1-Breakdown (mechanical) of artificial heart	1-T82.512	1-T82.51
1	1-Breakdown (mechanical) of balloon (counterpulsation) device	1-T82.513	1-T82.51
1	1-Breakdown (mechanical) of infusion catheter	1-T82.514	1-T82.51
1	1-Breakdown (mechanical) of umbrella device	1-T82.515	1-T82.51
1	1-Breakdown (mechanical) of other cardiac and vascular devices and implants	1-T82.518	1-T82.51
1	1-Breakdown (mechanical) of unspecified cardiac and vascular devices and implants	1-T82.519	1-T82.51
1	1-Displacement of other cardiac and vascular devices and implants	1-T82.52	1-T82.5
1	1-Displacement of surgically created arteriovenous fistula	1-T82.520	1-T82.52
1	1-Displacement of surgically created arteriovenous shunt	1-T82.521	1-T82.52
1	1-Displacement of artificial heart	1-T82.522	1-T82.52
1	1-Displacement of balloon (counterpulsation) device	1-T82.523	1-T82.52
1	1-Displacement of infusion catheter	1-T82.524	1-T82.52
1	1-Displacement of umbrella device	1-T82.525	1-T82.52
1	1-Displacement of other cardiac and vascular devices and implants	1-T82.528	1-T82.52
1	1-Displacement of unspecified cardiac and vascular devices and implants	1-T82.529	1-T82.52
1	1-Leakage of other cardiac and vascular devices and implants	1-T82.53	1-T82.5
1	1-Leakage of surgically created arteriovenous fistula	1-T82.530	1-T82.53
1	1-Leakage of surgically created arteriovenous shunt	1-T82.531	1-T82.53
1	1-Leakage of artificial heart	1-T82.532	1-T82.53
1	1-Leakage of balloon (counterpulsation) device	1-T82.533	1-T82.53
1	1-Leakage of infusion catheter	1-T82.534	1-T82.53
1	1-Leakage of umbrella device	1-T82.535	1-T82.53
1	1-Leakage of other cardiac and vascular devices and implants	1-T82.538	1-T82.53
1	1-Leakage of unspecified cardiac and vascular devices and implants	1-T82.539	1-T82.53
1	1-Other mechanical complication of other cardiac and vascular devices and implants	1-T82.59	1-T82.5
1	1-Other mechanical complication of surgically created arteriovenous fistula	1-T82.590	1-T82.59
1	1-Other mechanical complication of surgically created arteriovenous shunt	1-T82.591	1-T82.59
1	1-Other mechanical complication of artificial heart	1-T82.592	1-T82.59
1	1-Other mechanical complication of balloon (counterpulsation) device	1-T82.593	1-T82.59
1	1-Other mechanical complication of infusion catheter	1-T82.594	1-T82.59
1	1-Other mechanical complication of umbrella device	1-T82.595	1-T82.59
1	1-Other mechanical complication of other cardiac and vascular devices and implants	1-T82.598	1-T82.59
1	1-Other mechanical complication of unspecified cardiac and vascular devices and implants	1-T82.599	1-T82.59
1	1-Infection and inflammatory reaction due to cardiac valve prosthesis	1-T82.6	1-T82
1	1-Infection and inflammatory reaction due to other cardiac and vascular devices, implants and grafts	1-T82.7	1-T82
1	1-Other specified complications of cardiac and vascular prosthetic devices, implants and grafts	1-T82.8	1-T82
1	1-Embolism due to cardiac and vascular prosthetic devices, implants and grafts	1-T82.81	1-T82.8
1	1-Embolism due to cardiac prosthetic devices, implants and grafts	1-T82.817	1-T82.81
1	1-Embolism due to vascular prosthetic devices, implants and grafts	1-T82.818	1-T82.81
1	1-Fibrosis due to cardiac and vascular prosthetic devices, implants and grafts	1-T82.82	1-T82.8
1	1-Fibrosis due to cardiac prosthetic devices, implants and grafts	1-T82.827	1-T82.82
1	1-Fibrosis due to vascular prosthetic devices, implants and grafts	1-T82.828	1-T82.82
1	1-Hemorrhage due to cardiac and vascular prosthetic devices, implants and grafts	1-T82.83	1-T82.8
1	1-Hemorrhage due to cardiac prosthetic devices, implants and grafts	1-T82.837	1-T82.83
1	1-Hemorrhage due to vascular prosthetic devices, implants and grafts	1-T82.838	1-T82.83
1	1-Pain due to cardiac and vascular prosthetic devices, implants and grafts	1-T82.84	1-T82.8
1	1-Pain due to cardiac prosthetic devices, implants and grafts	1-T82.847	1-T82.84
1	1-Pain due to vascular prosthetic devices, implants and grafts	1-T82.848	1-T82.84
1	1-Stenosis due to cardiac and vascular prosthetic devices, implants and grafts	1-T82.85	1-T82.8
1	1-Stenosis of coronary artery stent	1-T82.855	1-T82.85
1	1-Stenosis of peripheral vascular stent	1-T82.856	1-T82.85
1	1-Stenosis of other cardiac prosthetic devices, implants and grafts	1-T82.857	1-T82.85
1	1-Stenosis of other vascular prosthetic devices, implants and grafts	1-T82.858	1-T82.85
1	1-Thrombosis of cardiac and vascular prosthetic devices, implants and grafts	1-T82.86	1-T82.8
1	1-Thrombosis due to cardiac prosthetic devices, implants and grafts	1-T82.867	1-T82.86
1	1-Thrombosis due to vascular prosthetic devices, implants and grafts	1-T82.868	1-T82.86
1	1-Other specified complication of cardiac and vascular prosthetic devices, implants and grafts	1-T82.89	1-T82.8
1	1-Other specified complication of cardiac prosthetic devices, implants and grafts	1-T82.897	1-T82.89
1	1-Other specified complication of vascular prosthetic devices, implants and grafts	1-T82.898	1-T82.89
1	1-Unspecified complication of cardiac and vascular prosthetic device, implant and graft	1-T82.9	1-T82
1	1-Complications of genitourinary prosthetic devices, implants and grafts	1-T83	1-T80-T88
1	1-Mechanical complication of urinary catheter	1-T83.0	1-T83
1	1-Breakdown (mechanical) of urinary catheter	1-T83.01	1-T83.0
1	1-Breakdown (mechanical) of cystostomy catheter	1-T83.010	1-T83.01
1	1-Breakdown (mechanical) of indwelling urethral catheter	1-T83.011	1-T83.01
1	1-Breakdown (mechanical) of nephrostomy catheter	1-T83.012	1-T83.01
1	1-Breakdown (mechanical) of other urinary catheter	1-T83.018	1-T83.01
1	1-Displacement of urinary catheter	1-T83.02	1-T83.0
1	1-Displacement of cystostomy catheter	1-T83.020	1-T83.02
1	1-Displacement of indwelling urethral catheter	1-T83.021	1-T83.02
1	1-Displacement of nephrostomy catheter	1-T83.022	1-T83.02
1	1-Displacement of other urinary catheter	1-T83.028	1-T83.02
1	1-Leakage of urinary catheter	1-T83.03	1-T83.0
1	1-Leakage of cystostomy catheter	1-T83.030	1-T83.03
1	1-Leakage of indwelling urethral catheter	1-T83.031	1-T83.03
1	1-Leakage of nephrostomy catheter	1-T83.032	1-T83.03
1	1-Leakage of other urinary catheter	1-T83.038	1-T83.03
1	1-Other mechanical complication of urinary catheter	1-T83.09	1-T83.0
1	1-Other mechanical complication of cystostomy catheter	1-T83.090	1-T83.09
1	1-Other mechanical complication of indwelling urethral catheter	1-T83.091	1-T83.09
1	1-Other mechanical complication of nephrostomy catheter	1-T83.092	1-T83.09
1	1-Other mechanical complication of other urinary catheter	1-T83.098	1-T83.09
1	1-Mechanical complication of other urinary devices and implants	1-T83.1	1-T83
1	1-Breakdown (mechanical) of other urinary devices and implants	1-T83.11	1-T83.1
1	1-Breakdown (mechanical) of urinary electronic stimulator device	1-T83.110	1-T83.11
1	1-Breakdown (mechanical) of implanted urinary sphincter	1-T83.111	1-T83.11
1	1-Breakdown (mechanical) of indwelling ureteral stent	1-T83.112	1-T83.11
1	1-Breakdown (mechanical) of other urinary stents	1-T83.113	1-T83.11
1	1-Breakdown (mechanical) of other urinary devices and implants	1-T83.118	1-T83.11
1	1-Displacement of other urinary devices and implants	1-T83.12	1-T83.1
1	1-Displacement of urinary electronic stimulator device	1-T83.120	1-T83.12
1	1-Displacement of implanted urinary sphincter	1-T83.121	1-T83.12
1	1-Displacement of indwelling ureteral stent	1-T83.122	1-T83.12
1	1-Displacement of other urinary stents	1-T83.123	1-T83.12
1	1-Displacement of other urinary devices and implants	1-T83.128	1-T83.12
1	1-Other mechanical complication of other urinary devices and implants	1-T83.19	1-T83.1
1	1-Other mechanical complication of urinary electronic stimulator device	1-T83.190	1-T83.19
1	1-Other mechanical complication of implanted urinary sphincter	1-T83.191	1-T83.19
1	1-Other mechanical complication of indwelling ureteral stent	1-T83.192	1-T83.19
1	1-Other mechanical complication of other urinary stent	1-T83.193	1-T83.19
1	1-Other mechanical complication of other urinary devices and implants	1-T83.198	1-T83.19
1	1-Mechanical complication of graft of urinary organ	1-T83.2	1-T83
1	1-Breakdown (mechanical) of graft of urinary organ	1-T83.21	1-T83.2
1	1-Displacement of graft of urinary organ	1-T83.22	1-T83.2
1	1-Leakage of graft of urinary organ	1-T83.23	1-T83.2
1	1-Erosion of graft of urinary organ	1-T83.24	1-T83.2
1	1-Exposure of graft of urinary organ	1-T83.25	1-T83.2
1	1-Other mechanical complication of graft of urinary organ	1-T83.29	1-T83.2
1	1-Mechanical complication of intrauterine contraceptive device	1-T83.3	1-T83
1	1-Breakdown (mechanical) of intrauterine contraceptive device	1-T83.31	1-T83.3
1	1-Displacement of intrauterine contraceptive device	1-T83.32	1-T83.3
1	1-Other mechanical complication of intrauterine contraceptive device	1-T83.39	1-T83.3
1	1-Mechanical complication of other prosthetic devices, implants and grafts of genital tract	1-T83.4	1-T83
1	1-Breakdown (mechanical) of other prosthetic devices, implants and grafts of genital tract	1-T83.41	1-T83.4
1	1-Breakdown (mechanical) of implanted penile prosthesis	1-T83.410	1-T83.41
1	1-Breakdown (mechanical) of implanted testicular prosthesis	1-T83.411	1-T83.41
1	1-Breakdown (mechanical) of other prosthetic devices, implants and grafts of genital tract	1-T83.418	1-T83.41
1	1-Displacement of other prosthetic devices, implants and grafts of genital tract	1-T83.42	1-T83.4
1	1-Displacement of implanted penile prosthesis	1-T83.420	1-T83.42
1	1-Displacement of implanted testicular prosthesis	1-T83.421	1-T83.42
1	1-Displacement of other prosthetic devices, implants and grafts of genital tract	1-T83.428	1-T83.42
1	1-Other mechanical complication of other prosthetic devices, implants and grafts of genital tract	1-T83.49	1-T83.4
1	1-Other mechanical complication of implanted penile prosthesis	1-T83.490	1-T83.49
1	1-Other mechanical complication of implanted testicular prosthesis	1-T83.491	1-T83.49
1	1-Other mechanical complication of other prosthetic devices, implants and grafts of genital tract	1-T83.498	1-T83.49
1	1-Infection and inflammatory reaction due to prosthetic device, implant and graft in urinary system	1-T83.5	1-T83
1	1-Infection and inflammatory reaction due to urinary catheter	1-T83.51	1-T83.5
1	1-Infection and inflammatory reaction due to cystostomy catheter	1-T83.510	1-T83.51
1	1-Infection and inflammatory reaction due to indwelling urethral catheter	1-T83.511	1-T83.51
1	1-Infection and inflammatory reaction due to nephrostomy catheter	1-T83.512	1-T83.51
1	1-Infection and inflammatory reaction due to other urinary catheter	1-T83.518	1-T83.51
1	1-Infection and inflammatory reaction due to prosthetic device, implant and graft in urinary system	1-T83.59	1-T83.5
1	1-Infection and inflammatory reaction due to implanted urinary neurostimulation device	1-T83.590	1-T83.59
1	1-Infection and inflammatory reaction due to implanted urinary sphincter	1-T83.591	1-T83.59
1	1-Infection and inflammatory reaction due to indwelling ureteral stent	1-T83.592	1-T83.59
1	1-Infection and inflammatory reaction due to other urinary stents	1-T83.593	1-T83.59
1	1-Infection and inflammatory reaction due to other prosthetic device, implant and graft in urinary system	1-T83.598	1-T83.59
1	1-Infection and inflammatory reaction due to prosthetic device, implant and graft in genital tract	1-T83.6	1-T83
1	1-Infection and inflammatory reaction due to implanted penile prosthesis	1-T83.61	1-T83.6
1	1-Infection and inflammatory reaction due to implanted testicular prosthesis	1-T83.62	1-T83.6
1	1-Infection and inflammatory reaction due to other prosthetic device, implant and graft in genital tract	1-T83.69	1-T83.6
1	1-Complications due to implanted mesh and other prosthetic materials	1-T83.7	1-T83
1	1-Erosion of implanted mesh and other prosthetic materials to surrounding organ or tissue	1-T83.71	1-T83.7
1	1-Erosion of implanted vaginal mesh to surrounding organ or tissue	1-T83.711	1-T83.71
1	1-Erosion of implanted urethral mesh to surrounding organ or tissue	1-T83.712	1-T83.71
1	1-Erosion of implanted urethral bulking agent to surrounding organ or tissue	1-T83.713	1-T83.71
1	1-Erosion of implanted ureteral bulking agent to surrounding organ or tissue	1-T83.714	1-T83.71
1	1-Erosion of other implanted mesh to organ or tissue	1-T83.718	1-T83.71
1	1-Erosion of other prosthetic materials to surrounding organ or tissue	1-T83.719	1-T83.71
1	1-Exposure of implanted mesh and other prosthetic materials into surrounding organ or tissue	1-T83.72	1-T83.7
1	1-Exposure of implanted vaginal mesh into vagina	1-T83.721	1-T83.72
1	1-Exposure of implanted urethral mesh into urethra	1-T83.722	1-T83.72
1	1-Exposure of implanted urethral bulking agent into urethra	1-T83.723	1-T83.72
1	1-Exposure of implanted ureteral bulking agent into ureter	1-T83.724	1-T83.72
1	1-Exposure of other implanted mesh into organ or tissue	1-T83.728	1-T83.72
1	1-Exposure of other prosthetic materials into organ or tissue	1-T83.729	1-T83.72
1	1-Other specified complications due to other genitourinary prosthetic materials	1-T83.79	1-T83.7
1	1-Other specified complications of genitourinary prosthetic devices, implants and grafts	1-T83.8	1-T83
1	1-Embolism due to genitourinary prosthetic devices, implants and grafts	1-T83.81	1-T83.8
1	1-Fibrosis due to genitourinary prosthetic devices, implants and grafts	1-T83.82	1-T83.8
1	1-Hemorrhage due to genitourinary prosthetic devices, implants and grafts	1-T83.83	1-T83.8
1	1-Pain due to genitourinary prosthetic devices, implants and grafts	1-T83.84	1-T83.8
1	1-Stenosis due to genitourinary prosthetic devices, implants and grafts	1-T83.85	1-T83.8
1	1-Thrombosis due to genitourinary prosthetic devices, implants and grafts	1-T83.86	1-T83.8
1	1-Other specified complication of genitourinary prosthetic devices, implants and grafts	1-T83.89	1-T83.8
1	1-Unspecified complication of genitourinary prosthetic device, implant and graft	1-T83.9	1-T83
1	1-Complications of internal orthopedic prosthetic devices, implants and grafts	1-T84	1-T80-T88
1	1-Mechanical complication of internal joint prosthesis	1-T84.0	1-T84
1	1-Broken internal joint prosthesis	1-T84.01	1-T84.0
1	1-Broken internal right hip prosthesis	1-T84.010	1-T84.01
1	1-Broken internal left hip prosthesis	1-T84.011	1-T84.01
1	1-Broken internal right knee prosthesis	1-T84.012	1-T84.01
1	1-Broken internal left knee prosthesis	1-T84.013	1-T84.01
1	1-Broken internal joint prosthesis, other site	1-T84.018	1-T84.01
1	1-Broken internal joint prosthesis, unspecified site	1-T84.019	1-T84.01
1	1-Dislocation of internal joint prosthesis	1-T84.02	1-T84.0
1	1-Dislocation of internal right hip prosthesis	1-T84.020	1-T84.02
1	1-Dislocation of internal left hip prosthesis	1-T84.021	1-T84.02
1	1-Instability of internal right knee prosthesis	1-T84.022	1-T84.02
1	1-Instability of internal left knee prosthesis	1-T84.023	1-T84.02
1	1-Dislocation of other internal joint prosthesis	1-T84.028	1-T84.02
1	1-Dislocation of unspecified internal joint prosthesis	1-T84.029	1-T84.02
1	1-Mechanical loosening of internal prosthetic joint	1-T84.03	1-T84.0
1	1-Mechanical loosening of internal right hip prosthetic joint	1-T84.030	1-T84.03
1	1-Mechanical loosening of internal left hip prosthetic joint	1-T84.031	1-T84.03
1	1-Mechanical loosening of internal right knee prosthetic joint	1-T84.032	1-T84.03
1	1-Mechanical loosening of internal left knee prosthetic joint	1-T84.033	1-T84.03
1	1-Mechanical loosening of other internal prosthetic joint	1-T84.038	1-T84.03
1	1-Mechanical loosening of unspecified internal prosthetic joint	1-T84.039	1-T84.03
1	1-Periprosthetic osteolysis of internal prosthetic joint	1-T84.05	1-T84.0
1	1-Periprosthetic osteolysis of internal prosthetic right hip joint	1-T84.050	1-T84.05
1	1-Periprosthetic osteolysis of internal prosthetic left hip joint	1-T84.051	1-T84.05
1	1-Periprosthetic osteolysis of internal prosthetic right knee joint	1-T84.052	1-T84.05
1	1-Periprosthetic osteolysis of internal prosthetic left knee joint	1-T84.053	1-T84.05
1	1-Periprosthetic osteolysis of other internal prosthetic joint	1-T84.058	1-T84.05
1	1-Periprosthetic osteolysis of unspecified internal prosthetic joint	1-T84.059	1-T84.05
1	1-Wear of articular bearing surface of internal prosthetic joint	1-T84.06	1-T84.0
1	1-Wear of articular bearing surface of internal prosthetic right hip joint	1-T84.060	1-T84.06
1	1-Wear of articular bearing surface of internal prosthetic left hip joint	1-T84.061	1-T84.06
1	1-Wear of articular bearing surface of internal prosthetic right knee joint	1-T84.062	1-T84.06
1	1-Wear of articular bearing surface of internal prosthetic left knee joint	1-T84.063	1-T84.06
1	1-Wear of articular bearing surface of other internal prosthetic joint	1-T84.068	1-T84.06
1	1-Wear of articular bearing surface of unspecified internal prosthetic joint	1-T84.069	1-T84.06
1	1-Other mechanical complication of internal joint prosthesis	1-T84.09	1-T84.0
1	1-Other mechanical complication of internal right hip prosthesis	1-T84.090	1-T84.09
1	1-Other mechanical complication of internal left hip prosthesis	1-T84.091	1-T84.09
1	1-Other mechanical complication of internal right knee prosthesis	1-T84.092	1-T84.09
1	1-Other mechanical complication of internal left knee prosthesis	1-T84.093	1-T84.09
1	1-Other mechanical complication of other internal joint prosthesis	1-T84.098	1-T84.09
1	1-Other mechanical complication of unspecified internal joint prosthesis	1-T84.099	1-T84.09
1	1-Mechanical complication of internal fixation device of bones of limb	1-T84.1	1-T84
1	1-Breakdown (mechanical) of internal fixation device of bones of limb	1-T84.11	1-T84.1
1	1-Breakdown (mechanical) of internal fixation device of right humerus	1-T84.110	1-T84.11
1	1-Breakdown (mechanical) of internal fixation device of left humerus	1-T84.111	1-T84.11
1	1-Breakdown (mechanical) of internal fixation device of bone of right forearm	1-T84.112	1-T84.11
1	1-Breakdown (mechanical) of internal fixation device of bone of left forearm	1-T84.113	1-T84.11
1	1-Breakdown (mechanical) of internal fixation device of right femur	1-T84.114	1-T84.11
1	1-Breakdown (mechanical) of internal fixation device of left femur	1-T84.115	1-T84.11
1	1-Breakdown (mechanical) of internal fixation device of bone of right lower leg	1-T84.116	1-T84.11
1	1-Breakdown (mechanical) of internal fixation device of bone of left lower leg	1-T84.117	1-T84.11
1	1-Breakdown (mechanical) of internal fixation device of unspecified bone of limb	1-T84.119	1-T84.11
1	1-Displacement of internal fixation device of bones of limb	1-T84.12	1-T84.1
1	1-Displacement of internal fixation device of right humerus	1-T84.120	1-T84.12
1	1-Displacement of internal fixation device of left humerus	1-T84.121	1-T84.12
1	1-Displacement of internal fixation device of bone of right forearm	1-T84.122	1-T84.12
1	1-Displacement of internal fixation device of bone of left forearm	1-T84.123	1-T84.12
1	1-Displacement of internal fixation device of right femur	1-T84.124	1-T84.12
1	1-Displacement of internal fixation device of left femur	1-T84.125	1-T84.12
1	1-Displacement of internal fixation device of bone of right lower leg	1-T84.126	1-T84.12
1	1-Displacement of internal fixation device of bone of left lower leg	1-T84.127	1-T84.12
1	1-Displacement of internal fixation device of unspecified bone of limb	1-T84.129	1-T84.12
1	1-Other mechanical complication of internal fixation device of bones of limb	1-T84.19	1-T84.1
1	1-Other mechanical complication of internal fixation device of right humerus	1-T84.190	1-T84.19
1	1-Other mechanical complication of internal fixation device of left humerus	1-T84.191	1-T84.19
1	1-Other mechanical complication of internal fixation device of bone of right forearm	1-T84.192	1-T84.19
1	1-Other mechanical complication of internal fixation device of bone of left forearm	1-T84.193	1-T84.19
1	1-Other mechanical complication of internal fixation device of right femur	1-T84.194	1-T84.19
1	1-Other mechanical complication of internal fixation device of left femur	1-T84.195	1-T84.19
1	1-Other mechanical complication of internal fixation device of bone of right lower leg	1-T84.196	1-T84.19
1	1-Other mechanical complication of internal fixation device of bone of left lower leg	1-T84.197	1-T84.19
1	1-Other mechanical complication of internal fixation device of unspecified bone of limb	1-T84.199	1-T84.19
1	1-Mechanical complication of internal fixation device of other bones	1-T84.2	1-T84
1	1-Breakdown (mechanical) of internal fixation device of other bones	1-T84.21	1-T84.2
1	1-Breakdown (mechanical) of internal fixation device of bones of hand and fingers	1-T84.210	1-T84.21
1	1-Breakdown (mechanical) of internal fixation device of bones of foot and toes	1-T84.213	1-T84.21
1	1-Breakdown (mechanical) of internal fixation device of vertebrae	1-T84.216	1-T84.21
1	1-Breakdown (mechanical) of internal fixation device of other bones	1-T84.218	1-T84.21
1	1-Displacement of internal fixation device of other bones	1-T84.22	1-T84.2
1	1-Displacement of internal fixation device of bones of hand and fingers	1-T84.220	1-T84.22
1	1-Displacement of internal fixation device of bones of foot and toes	1-T84.223	1-T84.22
1	1-Displacement of internal fixation device of vertebrae	1-T84.226	1-T84.22
1	1-Displacement of internal fixation device of other bones	1-T84.228	1-T84.22
1	1-Other mechanical complication of internal fixation device of other bones	1-T84.29	1-T84.2
1	1-Other mechanical complication of internal fixation device of bones of hand and fingers	1-T84.290	1-T84.29
1	1-Other mechanical complication of internal fixation device of bones of foot and toes	1-T84.293	1-T84.29
1	1-Other mechanical complication of internal fixation device of vertebrae	1-T84.296	1-T84.29
1	1-Other mechanical complication of internal fixation device of other bones	1-T84.298	1-T84.29
1	1-Mechanical complication of other bone devices, implants and grafts	1-T84.3	1-T84
1	1-Breakdown (mechanical) of other bone devices, implants and grafts	1-T84.31	1-T84.3
1	1-Breakdown (mechanical) of electronic bone stimulator	1-T84.310	1-T84.31
1	1-Breakdown (mechanical) of other bone devices, implants and grafts	1-T84.318	1-T84.31
1	1-Displacement of other bone devices, implants and grafts	1-T84.32	1-T84.3
1	1-Displacement of electronic bone stimulator	1-T84.320	1-T84.32
1	1-Displacement of other bone devices, implants and grafts	1-T84.328	1-T84.32
1	1-Other mechanical complication of other bone devices, implants and grafts	1-T84.39	1-T84.3
1	1-Other mechanical complication of electronic bone stimulator	1-T84.390	1-T84.39
1	1-Other mechanical complication of other bone devices, implants and grafts	1-T84.398	1-T84.39
1	1-Mechanical complication of other internal orthopedic devices, implants and grafts	1-T84.4	1-T84
1	1-Breakdown (mechanical) of other internal orthopedic devices, implants and grafts	1-T84.41	1-T84.4
1	1-Breakdown (mechanical) of muscle and tendon graft	1-T84.410	1-T84.41
1	1-Breakdown (mechanical) of other internal orthopedic devices, implants and grafts	1-T84.418	1-T84.41
1	1-Displacement of other internal orthopedic devices, implants and grafts	1-T84.42	1-T84.4
1	1-Displacement of muscle and tendon graft	1-T84.420	1-T84.42
1	1-Displacement of other internal orthopedic devices, implants and grafts	1-T84.428	1-T84.42
1	1-Other mechanical complication of other internal orthopedic devices, implants and grafts	1-T84.49	1-T84.4
1	1-Other mechanical complication of muscle and tendon graft	1-T84.490	1-T84.49
1	1-Other mechanical complication of other internal orthopedic devices, implants and grafts	1-T84.498	1-T84.49
1	1-Infection and inflammatory reaction due to internal joint prosthesis	1-T84.5	1-T84
1	1-Infection and inflammatory reaction due to unspecified internal joint prosthesis	1-T84.50	1-T84.5
1	1-Infection and inflammatory reaction due to internal right hip prosthesis	1-T84.51	1-T84.5
1	1-Infection and inflammatory reaction due to internal left hip prosthesis	1-T84.52	1-T84.5
1	1-Infection and inflammatory reaction due to internal right knee prosthesis	1-T84.53	1-T84.5
1	1-Infection and inflammatory reaction due to internal left knee prosthesis	1-T84.54	1-T84.5
1	1-Infection and inflammatory reaction due to other internal joint prosthesis	1-T84.59	1-T84.5
1	1-Infection and inflammatory reaction due to internal fixation device	1-T84.6	1-T84
1	1-Infection and inflammatory reaction due to internal fixation device of unspecified site	1-T84.60	1-T84.6
1	1-Infection and inflammatory reaction due to internal fixation device of arm	1-T84.61	1-T84.6
1	1-Infection and inflammatory reaction due to internal fixation device of right humerus	1-T84.610	1-T84.61
1	1-Infection and inflammatory reaction due to internal fixation device of left humerus	1-T84.611	1-T84.61
1	1-Infection and inflammatory reaction due to internal fixation device of right radius	1-T84.612	1-T84.61
1	1-Infection and inflammatory reaction due to internal fixation device of left radius	1-T84.613	1-T84.61
1	1-Infection and inflammatory reaction due to internal fixation device of right ulna	1-T84.614	1-T84.61
1	1-Infection and inflammatory reaction due to internal fixation device of left ulna	1-T84.615	1-T84.61
1	1-Infection and inflammatory reaction due to internal fixation device of unspecified bone of arm	1-T84.619	1-T84.61
1	1-Infection and inflammatory reaction due to internal fixation device of leg	1-T84.62	1-T84.6
1	1-Infection and inflammatory reaction due to internal fixation device of right femur	1-T84.620	1-T84.62
1	1-Infection and inflammatory reaction due to internal fixation device of left femur	1-T84.621	1-T84.62
1	1-Infection and inflammatory reaction due to internal fixation device of right tibia	1-T84.622	1-T84.62
1	1-Infection and inflammatory reaction due to internal fixation device of left tibia	1-T84.623	1-T84.62
1	1-Infection and inflammatory reaction due to internal fixation device of right fibula	1-T84.624	1-T84.62
1	1-Infection and inflammatory reaction due to internal fixation device of left fibula	1-T84.625	1-T84.62
1	1-Infection and inflammatory reaction due to internal fixation device of unspecified bone of leg	1-T84.629	1-T84.62
1	1-Infection and inflammatory reaction due to internal fixation device of spine	1-T84.63	1-T84.6
1	1-Infection and inflammatory reaction due to internal fixation device of other site	1-T84.69	1-T84.6
1	1-Infection and inflammatory reaction due to other internal orthopedic prosthetic devices, implants and grafts	1-T84.7	1-T84
1	1-Other specified complications of internal orthopedic prosthetic devices, implants and grafts	1-T84.8	1-T84
1	1-Embolism due to internal orthopedic prosthetic devices, implants and grafts	1-T84.81	1-T84.8
1	1-Fibrosis due to internal orthopedic prosthetic devices, implants and grafts	1-T84.82	1-T84.8
1	1-Hemorrhage due to internal orthopedic prosthetic devices, implants and grafts	1-T84.83	1-T84.8
1	1-Pain due to internal orthopedic prosthetic devices, implants and grafts	1-T84.84	1-T84.8
1	1-Stenosis due to internal orthopedic prosthetic devices, implants and grafts	1-T84.85	1-T84.8
1	1-Thrombosis due to internal orthopedic prosthetic devices, implants and grafts	1-T84.86	1-T84.8
1	1-Other specified complication of internal orthopedic prosthetic devices, implants and grafts	1-T84.89	1-T84.8
1	1-Unspecified complication of internal orthopedic prosthetic device, implant and graft	1-T84.9	1-T84
1	1-Complications of other internal prosthetic devices, implants and grafts	1-T85	1-T80-T88
1	1-Mechanical complication of ventricular intracranial (communicating) shunt	1-T85.0	1-T85
1	1-Breakdown (mechanical) of ventricular intracranial (communicating) shunt	1-T85.01	1-T85.0
1	1-Displacement of ventricular intracranial (communicating) shunt	1-T85.02	1-T85.0
1	1-Leakage of ventricular intracranial (communicating) shunt	1-T85.03	1-T85.0
1	1-Other mechanical complication of ventricular intracranial (communicating) shunt	1-T85.09	1-T85.0
1	1-Mechanical complication of implanted electronic stimulator of nervous system	1-T85.1	1-T85
1	1-Breakdown (mechanical) of implanted electronic stimulator of nervous system	1-T85.11	1-T85.1
1	1-Breakdown (mechanical) of implanted electronic neurostimulator of brain electrode (lead)	1-T85.110	1-T85.11
1	1-Breakdown (mechanical) of implanted electronic neurostimulator of peripheral nerve electrode (lead)	1-T85.111	1-T85.11
1	1-Breakdown (mechanical) of implanted electronic neurostimulator of spinal cord electrode (lead)	1-T85.112	1-T85.11
1	1-Breakdown (mechanical) of implanted electronic neurostimulator, generator	1-T85.113	1-T85.11
1	1-Breakdown (mechanical) of other implanted electronic stimulator of nervous system	1-T85.118	1-T85.11
1	1-Displacement of implanted electronic stimulator of nervous system	1-T85.12	1-T85.1
1	1-Displacement of implanted electronic neurostimulator of brain electrode (lead)	1-T85.120	1-T85.12
1	1-Displacement of implanted electronic neurostimulator of peripheral nerve electrode (lead)	1-T85.121	1-T85.12
1	1-Displacement of implanted electronic neurostimulator of spinal cord electrode (lead)	1-T85.122	1-T85.12
1	1-Displacement of implanted electronic neurostimulator, generator	1-T85.123	1-T85.12
1	1-Displacement of other implanted electronic stimulator of nervous system	1-T85.128	1-T85.12
1	1-Other mechanical complication of implanted electronic stimulator of nervous system	1-T85.19	1-T85.1
1	1-Other mechanical complication of implanted electronic neurostimulator of brain electrode (lead)	1-T85.190	1-T85.19
1	1-Other mechanical complication of implanted electronic neurostimulator of peripheral nerve electrode (lead)	1-T85.191	1-T85.19
1	1-Other mechanical complication of implanted electronic neurostimulator of spinal cord electrode (lead)	1-T85.192	1-T85.19
1	1-Other mechanical complication of implanted electronic neurostimulator, generator	1-T85.193	1-T85.19
1	1-Other mechanical complication of other implanted electronic stimulator of nervous system	1-T85.199	1-T85.19
1	1-Mechanical complication of intraocular lens	1-T85.2	1-T85
1	1-Breakdown (mechanical) of intraocular lens	1-T85.21	1-T85.2
1	1-Displacement of intraocular lens	1-T85.22	1-T85.2
1	1-Other mechanical complication of intraocular lens	1-T85.29	1-T85.2
1	1-Mechanical complication of other ocular prosthetic devices, implants and grafts	1-T85.3	1-T85
1	1-Breakdown (mechanical) of other ocular prosthetic devices, implants and grafts	1-T85.31	1-T85.3
1	1-Breakdown (mechanical) of prosthetic orbit of right eye	1-T85.310	1-T85.31
1	1-Breakdown (mechanical) of prosthetic orbit of left eye	1-T85.311	1-T85.31
1	1-Breakdown (mechanical) of other ocular prosthetic devices, implants and grafts	1-T85.318	1-T85.31
1	1-Displacement of other ocular prosthetic devices, implants and grafts	1-T85.32	1-T85.3
1	1-Displacement of prosthetic orbit of right eye	1-T85.320	1-T85.32
1	1-Displacement of prosthetic orbit of left eye	1-T85.321	1-T85.32
1	1-Displacement of other ocular prosthetic devices, implants and grafts	1-T85.328	1-T85.32
1	1-Other mechanical complication of other ocular prosthetic devices, implants and grafts	1-T85.39	1-T85.3
1	1-Other mechanical complication of prosthetic orbit of right eye	1-T85.390	1-T85.39
1	1-Other mechanical complication of prosthetic orbit of left eye	1-T85.391	1-T85.39
1	1-Other mechanical complication of other ocular prosthetic devices, implants and grafts	1-T85.398	1-T85.39
1	1-Mechanical complication of breast prosthesis and implant	1-T85.4	1-T85
1	1-Breakdown (mechanical) of breast prosthesis and implant	1-T85.41	1-T85.4
1	1-Displacement of breast prosthesis and implant	1-T85.42	1-T85.4
1	1-Leakage of breast prosthesis and implant	1-T85.43	1-T85.4
1	1-Capsular contracture of breast implant	1-T85.44	1-T85.4
1	1-Other mechanical complication of breast prosthesis and implant	1-T85.49	1-T85.4
1	1-Mechanical complication of gastrointestinal prosthetic devices, implants and grafts	1-T85.5	1-T85
1	1-Breakdown (mechanical) of gastrointestinal prosthetic devices, implants and grafts	1-T85.51	1-T85.5
1	1-Breakdown (mechanical) of bile duct prosthesis	1-T85.510	1-T85.51
1	1-Breakdown (mechanical) of esophageal anti-reflux device	1-T85.511	1-T85.51
1	1-Breakdown (mechanical) of other gastrointestinal prosthetic devices, implants and grafts	1-T85.518	1-T85.51
1	1-Displacement of gastrointestinal prosthetic devices, implants and grafts	1-T85.52	1-T85.5
1	1-Displacement of bile duct prosthesis	1-T85.520	1-T85.52
1	1-Displacement of esophageal anti-reflux device	1-T85.521	1-T85.52
1	1-Displacement of other gastrointestinal prosthetic devices, implants and grafts	1-T85.528	1-T85.52
1	1-Other mechanical complication of gastrointestinal prosthetic devices, implants and	1-T85.59	1-T85.5
1	1-Other mechanical complication of bile duct prosthesis	1-T85.590	1-T85.59
1	1-Other mechanical complication of esophageal anti-reflux device	1-T85.591	1-T85.59
1	1-Other mechanical complication of other gastrointestinal prosthetic devices, implants and grafts	1-T85.598	1-T85.59
1	1-Mechanical complication of other specified internal and external prosthetic devices, implants and grafts	1-T85.6	1-T85
1	1-Breakdown (mechanical) of other specified internal prosthetic devices, implants and grafts	1-T85.61	1-T85.6
1	1-Breakdown (mechanical) of cranial or spinal infusion catheter	1-T85.610	1-T85.61
1	1-Breakdown (mechanical) of intraperitoneal dialysis catheter	1-T85.611	1-T85.61
1	1-Breakdown (mechanical) of permanent sutures	1-T85.612	1-T85.61
1	1-Breakdown (mechanical) of artificial skin graft and decellularized allodermis	1-T85.613	1-T85.61
1	1-Breakdown (mechanical) of insulin pump	1-T85.614	1-T85.61
1	1-Breakdown (mechanical) of other nervous system device, implant or graft	1-T85.615	1-T85.61
1	1-Breakdown (mechanical) of other specified internal prosthetic devices, implants and grafts	1-T85.618	1-T85.61
1	1-Displacement of other specified internal prosthetic devices, implants and grafts	1-T85.62	1-T85.6
1	1-Displacement of cranial or spinal infusion catheter	1-T85.620	1-T85.62
1	1-Displacement of intraperitoneal dialysis catheter	1-T85.621	1-T85.62
1	1-Displacement of permanent sutures	1-T85.622	1-T85.62
1	1-Displacement of artificial skin graft and decellularized allodermis	1-T85.623	1-T85.62
1	1-Displacement of insulin pump	1-T85.624	1-T85.62
1	1-Displacement of other nervous system device, implant or graft	1-T85.625	1-T85.62
1	1-Displacement of other specified internal prosthetic devices, implants and grafts	1-T85.628	1-T85.62
1	1-Leakage of other specified internal prosthetic devices, implants and grafts	1-T85.63	1-T85.6
1	1-Leakage of cranial or spinal infusion catheter	1-T85.630	1-T85.63
1	1-Leakage of intraperitoneal dialysis catheter	1-T85.631	1-T85.63
1	1-Leakage of insulin pump	1-T85.633	1-T85.63
1	1-Leakage of other nervous system device, implant or graft	1-T85.635	1-T85.63
1	1-Leakage of other specified internal prosthetic devices, implants and grafts	1-T85.638	1-T85.63
1	1-Other mechanical complication of other specified internal prosthetic devices, implants and grafts	1-T85.69	1-T85.6
1	1-Other mechanical complication of cranial or spinal infusion catheter	1-T85.690	1-T85.69
1	1-Other mechanical complication of intraperitoneal dialysis catheter	1-T85.691	1-T85.69
1	1-Other mechanical complication of permanent sutures	1-T85.692	1-T85.69
1	1-Other mechanical complication of artificial skin graft and decellularized allodermis	1-T85.693	1-T85.69
1	1-Other mechanical complication of insulin pump	1-T85.694	1-T85.69
1	1-Other mechanical complication of other nervous system device, implant or graft	1-T85.695	1-T85.69
1	1-Other mechanical complication of other specified internal prosthetic devices, implants and grafts	1-T85.698	1-T85.69
1	1-Infection and inflammatory reaction due to other internal prosthetic devices, implants and grafts	1-T85.7	1-T85
1	1-Infection and inflammatory reaction due to peritoneal dialysis catheter	1-T85.71	1-T85.7
1	1-Infection and inflammatory reaction due to insulin pump	1-T85.72	1-T85.7
1	1-Infection and inflammatory reaction due to nervous system devices, implants and graft	1-T85.73	1-T85.7
1	1-Infection and inflammatory reaction due to ventricular intracranial (communicating) shunt	1-T85.730	1-T85.73
1	1-Infection and inflammatory reaction due to implanted electronic neurostimulator of brain, electrode (lead)	1-T85.731	1-T85.73
1	1-Infection and inflammatory reaction due to implanted electronic neurostimulator of peripheral nerve, electrode (lead)	1-T85.732	1-T85.73
1	1-Infection and inflammatory reaction due to implanted electronic neurostimulator of spinal cord, electrode (lead)	1-T85.733	1-T85.73
1	1-Infection and inflammatory reaction due to implanted electronic neurostimulator, generator	1-T85.734	1-T85.73
1	1-Infection and inflammatory reaction due to cranial or spinal infusion catheter	1-T85.735	1-T85.73
1	1-Infection and inflammatory reaction due to other nervous system device, implant or graft	1-T85.738	1-T85.73
1	1-Infection and inflammatory reaction due to other internal prosthetic devices, implants and grafts	1-T85.79	1-T85.7
1	1-Other specified complications of internal prosthetic devices, implants and grafts, not elsewhere classified	1-T85.8	1-T85
1	1-Embolism due to internal prosthetic devices, implants and grafts, not elsewhere classified	1-T85.81	1-T85.8
1	1-Embolism due to nervous system prosthetic devices, implants and grafts	1-T85.810	1-T85.81
1	1-Embolism due to other internal prosthetic devices, implants and grafts	1-T85.818	1-T85.81
1	1-Fibrosis due to internal prosthetic devices, implants and grafts, not elsewhere classified	1-T85.82	1-T85.8
1	1-Fibrosis due to nervous system prosthetic devices, implants and grafts	1-T85.820	1-T85.82
1	1-Fibrosis due to other internal prosthetic devices, implants and grafts	1-T85.828	1-T85.82
1	1-Hemorrhage due to internal prosthetic devices, implants and grafts, not elsewhere classified	1-T85.83	1-T85.8
1	1-Hemorrhage due to nervous system prosthetic devices, implants and grafts	1-T85.830	1-T85.83
1	1-Hemorrhage due to other internal prosthetic devices, implants and grafts	1-T85.838	1-T85.83
1	1-Pain due to internal prosthetic devices, implants and grafts, not elsewhere classified	1-T85.84	1-T85.8
1	1-Pain due to nervous system prosthetic devices, implants and grafts	1-T85.840	1-T85.84
1	1-Pain due to other internal prosthetic devices, implants and grafts	1-T85.848	1-T85.84
1	1-Stenosis due to internal prosthetic devices, implants and grafts, not elsewhere classified	1-T85.85	1-T85.8
1	1-Stenosis due to nervous system prosthetic devices, implants and grafts	1-T85.850	1-T85.85
1	1-Stenosis due to other internal prosthetic devices, implants and grafts	1-T85.858	1-T85.85
1	1-Thrombosis due to internal prosthetic devices, implants and grafts, not elsewhere classified	1-T85.86	1-T85.8
1	1-Thrombosis due to nervous system prosthetic devices, implants and grafts	1-T85.860	1-T85.86
1	1-Thrombosis due to other internal prosthetic devices, implants and grafts	1-T85.868	1-T85.86
1	1-Other specified complication of internal prosthetic devices, implants and grafts, not elsewhere classified	1-T85.89	1-T85.8
1	1-Other specified complication of nervous system prosthetic devices, implants and grafts	1-T85.890	1-T85.89
1	1-Other specified complication of other internal prosthetic devices, implants and grafts	1-T85.898	1-T85.89
1	1-Unspecified complication of internal prosthetic device, implant and graft	1-T85.9	1-T85
1	1-Complications of transplanted organs and tissue	1-T86	1-T80-T88
1	1-Complications of bone marrow transplant	1-T86.0	1-T86
1	1-Unspecified complication of bone marrow transplant	1-T86.00	1-T86.0
1	1-Bone marrow transplant rejection	1-T86.01	1-T86.0
1	1-Bone marrow transplant failure	1-T86.02	1-T86.0
1	1-Bone marrow transplant infection	1-T86.03	1-T86.0
1	1-Other complications of bone marrow transplant	1-T86.09	1-T86.0
1	1-Complications of kidney transplant	1-T86.1	1-T86
1	1-Unspecified complication of kidney transplant	1-T86.10	1-T86.1
1	1-Kidney transplant rejection	1-T86.11	1-T86.1
1	1-Kidney transplant failure	1-T86.12	1-T86.1
1	1-Kidney transplant infection	1-T86.13	1-T86.1
1	1-Other complication of kidney transplant	1-T86.19	1-T86.1
1	1-Complications of heart transplant	1-T86.2	1-T86
1	1-Unspecified complication of heart transplant	1-T86.20	1-T86.2
1	1-Heart transplant rejection	1-T86.21	1-T86.2
1	1-Heart transplant failure	1-T86.22	1-T86.2
1	1-Heart transplant infection	1-T86.23	1-T86.2
1	1-Other complications of heart transplant	1-T86.29	1-T86.2
1	1-Cardiac allograft vasculopathy	1-T86.290	1-T86.29
1	1-Other complications of heart transplant	1-T86.298	1-T86.29
1	1-Complications of heart-lung transplant	1-T86.3	1-T86
1	1-Unspecified complication of heart-lung transplant	1-T86.30	1-T86.3
1	1-Heart-lung transplant rejection	1-T86.31	1-T86.3
1	1-Heart-lung transplant failure	1-T86.32	1-T86.3
1	1-Heart-lung transplant infection	1-T86.33	1-T86.3
1	1-Other complications of heart-lung transplant	1-T86.39	1-T86.3
1	1-Complications of liver transplant	1-T86.4	1-T86
1	1-Unspecified complication of liver transplant	1-T86.40	1-T86.4
1	1-Liver transplant rejection	1-T86.41	1-T86.4
1	1-Liver transplant failure	1-T86.42	1-T86.4
1	1-Liver transplant infection	1-T86.43	1-T86.4
1	1-Other complications of liver transplant	1-T86.49	1-T86.4
1	1-Complications of stem cell transplant	1-T86.5	1-T86
1	1-Complications of other transplanted organs and tissues	1-T86.8	1-T86
1	1-Complications of lung transplant	1-T86.81	1-T86.8
1	1-Lung transplant rejection	1-T86.810	1-T86.81
1	1-Lung transplant failure	1-T86.811	1-T86.81
1	1-Lung transplant infection	1-T86.812	1-T86.81
1	1-Other complications of lung transplant	1-T86.818	1-T86.81
1	1-Unspecified complication of lung transplant	1-T86.819	1-T86.81
1	1-Complications of skin graft (allograft) (autograft)	1-T86.82	1-T86.8
1	1-Skin graft (allograft) rejection	1-T86.820	1-T86.82
1	1-Skin graft (allograft) (autograft) failure	1-T86.821	1-T86.82
1	1-Skin graft (allograft) (autograft) infection	1-T86.822	1-T86.82
1	1-Other complications of skin graft (allograft) (autograft)	1-T86.828	1-T86.82
1	1-Unspecified complication of skin graft (allograft) (autograft)	1-T86.829	1-T86.82
1	1-Complications of bone graft	1-T86.83	1-T86.8
1	1-Bone graft rejection	1-T86.830	1-T86.83
1	1-Bone graft failure	1-T86.831	1-T86.83
1	1-Bone graft infection	1-T86.832	1-T86.83
1	1-Other complications of bone graft	1-T86.838	1-T86.83
1	1-Unspecified complication of bone graft	1-T86.839	1-T86.83
1	1-Complications of corneal transplant	1-T86.84	1-T86.8
1	1-Corneal transplant rejection	1-T86.840	1-T86.84
1	1-Corneal transplant rejection, right eye	1-T86.8401	1-T86.840
1	1-Corneal transplant rejection, left eye	1-T86.8402	1-T86.840
1	1-Corneal transplant rejection, bilateral	1-T86.8403	1-T86.840
1	1-Corneal transplant rejection, unspecified eye	1-T86.8409	1-T86.840
1	1-Corneal transplant failure	1-T86.841	1-T86.84
1	1-Corneal transplant failure, right eye	1-T86.8411	1-T86.841
1	1-Corneal transplant failure, left eye	1-T86.8412	1-T86.841
1	1-Corneal transplant failure, bilateral	1-T86.8413	1-T86.841
1	1-Corneal transplant failure, unspecified eye	1-T86.8419	1-T86.841
1	1-Corneal transplant infection	1-T86.842	1-T86.84
1	1-Corneal transplant infection, right eye	1-T86.8421	1-T86.842
1	1-Corneal transplant infection, left eye	1-T86.8422	1-T86.842
1	1-Corneal transplant infection, bilateral	1-T86.8423	1-T86.842
1	1-Corneal transplant infection, unspecified eye	1-T86.8429	1-T86.842
1	1-Other complications of corneal transplant	1-T86.848	1-T86.84
1	1-Other complications of corneal transplant, right eye	1-T86.8481	1-T86.848
1	1-Other complications of corneal transplant, left eye	1-T86.8482	1-T86.848
1	1-Other complications of corneal transplant, bilateral	1-T86.8483	1-T86.848
1	1-Other complications of corneal transplant, unspecified eye	1-T86.8489	1-T86.848
1	1-Unspecified complication of corneal transplant	1-T86.849	1-T86.84
1	1-Unspecified complication of corneal transplant, right eye	1-T86.8491	1-T86.849
1	1-Unspecified complication of corneal transplant, left eye	1-T86.8492	1-T86.849
1	1-Unspecified complication of corneal transplant, bilateral	1-T86.8493	1-T86.849
1	1-Unspecified complication of corneal transplant, unspecified eye	1-T86.8499	1-T86.849
1	1-Complication of intestine transplant	1-T86.85	1-T86.8
1	1-Intestine transplant rejection	1-T86.850	1-T86.85
1	1-Intestine transplant failure	1-T86.851	1-T86.85
1	1-Intestine transplant infection	1-T86.852	1-T86.85
1	1-Other complications of intestine transplant	1-T86.858	1-T86.85
1	1-Unspecified complication of intestine transplant	1-T86.859	1-T86.85
1	1-Complications of other transplanted tissue	1-T86.89	1-T86.8
1	1-Other transplanted tissue rejection	1-T86.890	1-T86.89
1	1-Other transplanted tissue failure	1-T86.891	1-T86.89
1	1-Other transplanted tissue infection	1-T86.892	1-T86.89
1	1-Other complications of other transplanted tissue	1-T86.898	1-T86.89
1	1-Unspecified complication of other transplanted tissue	1-T86.899	1-T86.89
1	1-Complication of unspecified transplanted organ and tissue	1-T86.9	1-T86
1	1-Unspecified complication of unspecified transplanted organ and tissue	1-T86.90	1-T86.9
1	1-Unspecified transplanted organ and tissue rejection	1-T86.91	1-T86.9
1	1-Unspecified transplanted organ and tissue failure	1-T86.92	1-T86.9
1	1-Unspecified transplanted organ and tissue infection	1-T86.93	1-T86.9
1	1-Other complications of unspecified transplanted organ and tissue	1-T86.99	1-T86.9
1	1-Complications peculiar to reattachment and amputation	1-T87	1-T80-T88
1	1-Complications of reattached (part of) upper extremity	1-T87.0	1-T87
1	1-Complications of reattached (part of) upper extremity	1-T87.0X	1-T87.0
1	1-Complications of reattached (part of) right upper extremity	1-T87.0X1	1-T87.0X
1	1-Complications of reattached (part of) left upper extremity	1-T87.0X2	1-T87.0X
1	1-Complications of reattached (part of) unspecified upper extremity	1-T87.0X9	1-T87.0X
1	1-Complications of reattached (part of) lower extremity	1-T87.1	1-T87
1	1-Complications of reattached (part of) lower extremity	1-T87.1X	1-T87.1
1	1-Complications of reattached (part of) right lower extremity	1-T87.1X1	1-T87.1X
1	1-Complications of reattached (part of) left lower extremity	1-T87.1X2	1-T87.1X
1	1-Complications of reattached (part of) unspecified lower extremity	1-T87.1X9	1-T87.1X
1	1-Complications of other reattached body part	1-T87.2	1-T87
1	1-Neuroma of amputation stump	1-T87.3	1-T87
1	1-Neuroma of amputation stump, unspecified extremity	1-T87.30	1-T87.3
1	1-Neuroma of amputation stump, right upper extremity	1-T87.31	1-T87.3
1	1-Neuroma of amputation stump, left upper extremity	1-T87.32	1-T87.3
1	1-Neuroma of amputation stump, right lower extremity	1-T87.33	1-T87.3
1	1-Neuroma of amputation stump, left lower extremity	1-T87.34	1-T87.3
1	1-Infection of amputation stump	1-T87.4	1-T87
1	1-Infection of amputation stump, unspecified extremity	1-T87.40	1-T87.4
1	1-Infection of amputation stump, right upper extremity	1-T87.41	1-T87.4
1	1-Infection of amputation stump, left upper extremity	1-T87.42	1-T87.4
1	1-Infection of amputation stump, right lower extremity	1-T87.43	1-T87.4
1	1-Infection of amputation stump, left lower extremity	1-T87.44	1-T87.4
1	1-Necrosis of amputation stump	1-T87.5	1-T87
1	1-Necrosis of amputation stump, unspecified extremity	1-T87.50	1-T87.5
1	1-Necrosis of amputation stump, right upper extremity	1-T87.51	1-T87.5
1	1-Necrosis of amputation stump, left upper extremity	1-T87.52	1-T87.5
1	1-Necrosis of amputation stump, right lower extremity	1-T87.53	1-T87.5
1	1-Necrosis of amputation stump, left lower extremity	1-T87.54	1-T87.5
1	1-Other complications of amputation stump	1-T87.8	1-T87
1	1-Dehiscence of amputation stump	1-T87.81	1-T87.8
1	1-Other complications of amputation stump	1-T87.89	1-T87.8
1	1-Unspecified complications of amputation stump	1-T87.9	1-T87
1	1-Other complications of surgical and medical care, not elsewhere classified	1-T88	1-T80-T88
1	1-Infection following immunization	1-T88.0	1-T88
1	1-Other complications following immunization, not elsewhere classified	1-T88.1	1-T88
1	1-Shock due to anesthesia	1-T88.2	1-T88
1	1-Malignant hyperthermia due to anesthesia	1-T88.3	1-T88
1	1-Failed or difficult intubation	1-T88.4	1-T88
1	1-Other complications of anesthesia	1-T88.5	1-T88
1	1-Hypothermia following anesthesia	1-T88.51	1-T88.5
1	1-Failed moderate sedation during procedure	1-T88.52	1-T88.5
1	1-Unintended awareness under general anesthesia during procedure	1-T88.53	1-T88.5
1	1-Other complications of anesthesia	1-T88.59	1-T88.5
1	1-Anaphylactic reaction due to adverse effect of correct drug or medicament properly administered	1-T88.6	1-T88
1	1-Unspecified adverse effect of drug or medicament	1-T88.7	1-T88
1	1-Other specified complications of surgical and medical care, not elsewhere classified	1-T88.8	1-T88
1	1-Complication of surgical and medical care, unspecified	1-T88.9	1-T88
1	1-External causes of morbidity	1-V00-Y99	1-Root
1	1-Accidents	1-V00-X58	1-V00-Y99
1	1-Transport accidents	1-V00-V99	1-V00-Y99
1	1-Pedestrian injured in transport accident	1-V00-V09	1-V00-Y99
1	1-Pedestrian conveyance accident	1-V00	1-V00-V09
1	1-Pedestrian on foot injured in collision with pedestrian conveyance	1-V00.0	1-V00
1	1-Pedestrian on foot injured in collision with roller-skater	1-V00.01	1-V00.0
1	1-Pedestrian on foot injured in collision with skateboarder	1-V00.02	1-V00.0
1	1-Pedestrian on foot injured in collision with standing micro-mobility pedestrian conveyance	1-V00.03	1-V00.0
1	1-Pedestrian on foot injured in collision with rider of standing electric scooter	1-V00.031	1-V00.03
1	1-Pedestrian on foot injured in collision with rider of other standing micro-mobility pedestrian conveyance	1-V00.038	1-V00.03
1	1-Pedestrian on foot injured in collision with other pedestrian conveyance	1-V00.09	1-V00.0
1	1-Rolling-type pedestrian conveyance accident	1-V00.1	1-V00
1	1-In-line roller-skate accident	1-V00.11	1-V00.1
1	1-Fall from in-line roller-skates	1-V00.111	1-V00.11
1	1-In-line roller-skater colliding with stationary object	1-V00.112	1-V00.11
1	1-Other in-line roller-skate accident	1-V00.118	1-V00.11
1	1-Non-in- line roller-skate accident	1-V00.12	1-V00.1
1	1-Fall from non-in-line roller-skates	1-V00.121	1-V00.12
1	1-Non-in-line roller-skater colliding with stationary object	1-V00.122	1-V00.12
1	1-Other non-in-line roller-skating accident	1-V00.128	1-V00.12
1	1-Skateboard accident	1-V00.13	1-V00.1
1	1-Fall from skateboard	1-V00.131	1-V00.13
1	1-Skateboarder colliding with stationary object	1-V00.132	1-V00.13
1	1-Other skateboard accident	1-V00.138	1-V00.13
1	1-Scooter (nonmotorized) accident	1-V00.14	1-V00.1
1	1-Fall from scooter (nonmotorized)	1-V00.141	1-V00.14
1	1-Scooter (nonmotorized) colliding with stationary object	1-V00.142	1-V00.14
1	1-Other scooter (nonmotorized) accident	1-V00.148	1-V00.14
1	1-Heelies accident	1-V00.15	1-V00.1
1	1-Fall from heelies	1-V00.151	1-V00.15
1	1-Heelies colliding with stationary object	1-V00.152	1-V00.15
1	1-Other heelies accident	1-V00.158	1-V00.15
1	1-Accident on other rolling-type pedestrian conveyance	1-V00.18	1-V00.1
1	1-Fall from other rolling-type pedestrian conveyance	1-V00.181	1-V00.18
1	1-Pedestrian on other rolling-type pedestrian conveyance colliding with stationary object	1-V00.182	1-V00.18
1	1-Other accident on other rolling-type pedestrian conveyance	1-V00.188	1-V00.18
1	1-Gliding-type pedestrian conveyance accident	1-V00.2	1-V00
1	1-Ice-skates accident	1-V00.21	1-V00.2
1	1-Fall from ice-skates	1-V00.211	1-V00.21
1	1-Ice-skater colliding with stationary object	1-V00.212	1-V00.21
1	1-Other ice-skates accident	1-V00.218	1-V00.21
1	1-Sled accident	1-V00.22	1-V00.2
1	1-Fall from sled	1-V00.221	1-V00.22
1	1-Sledder colliding with stationary object	1-V00.222	1-V00.22
1	1-Other sled accident	1-V00.228	1-V00.22
1	1-Other gliding-type pedestrian conveyance accident	1-V00.28	1-V00.2
1	1-Fall from other gliding-type pedestrian conveyance	1-V00.281	1-V00.28
1	1-Pedestrian on other gliding-type pedestrian conveyance colliding with stationary object	1-V00.282	1-V00.28
1	1-Other accident on other gliding-type pedestrian conveyance	1-V00.288	1-V00.28
1	1-Flat-bottomed pedestrian conveyance accident	1-V00.3	1-V00
1	1-Snowboard accident	1-V00.31	1-V00.3
1	1-Fall from snowboard	1-V00.311	1-V00.31
1	1-Snowboarder colliding with stationary object	1-V00.312	1-V00.31
1	1-Other snowboard accident	1-V00.318	1-V00.31
1	1-Snow-ski accident	1-V00.32	1-V00.3
1	1-Fall from snow-skis	1-V00.321	1-V00.32
1	1-Snow-skier colliding with stationary object	1-V00.322	1-V00.32
1	1-Other snow-ski accident	1-V00.328	1-V00.32
1	1-Other flat-bottomed pedestrian conveyance accident	1-V00.38	1-V00.3
1	1-Fall from other flat-bottomed pedestrian conveyance	1-V00.381	1-V00.38
1	1-Pedestrian on other flat-bottomed pedestrian conveyance colliding with stationary object	1-V00.382	1-V00.38
1	1-Other accident on other flat-bottomed pedestrian conveyance	1-V00.388	1-V00.38
1	1-Accident on other pedestrian conveyance	1-V00.8	1-V00
1	1-Accident with wheelchair (powered)	1-V00.81	1-V00.8
1	1-Fall from moving wheelchair (powered)	1-V00.811	1-V00.81
1	1-Wheelchair (powered) colliding with stationary object	1-V00.812	1-V00.81
1	1-Other accident with wheelchair (powered)	1-V00.818	1-V00.81
1	1-Accident with baby stroller	1-V00.82	1-V00.8
1	1-Fall from baby stroller	1-V00.821	1-V00.82
1	1-Baby stroller colliding with stationary object	1-V00.822	1-V00.82
1	1-Other accident with baby stroller	1-V00.828	1-V00.82
1	1-Accident with motorized mobility scooter	1-V00.83	1-V00.8
1	1-Fall from motorized mobility scooter	1-V00.831	1-V00.83
1	1-Motorized mobility scooter colliding with stationary object	1-V00.832	1-V00.83
1	1-Other accident with motorized mobility scooter	1-V00.838	1-V00.83
1	1-Accident with standing micro-mobility pedestrian conveyance	1-V00.84	1-V00.8
1	1-Fall from standing electric scooter	1-V00.841	1-V00.84
1	1-Pedestrian on standing electric scooter colliding with stationary object	1-V00.842	1-V00.84
1	1-Other accident with standing micro-mobility pedestrian conveyance	1-V00.848	1-V00.84
1	1-Accident on other pedestrian conveyance	1-V00.89	1-V00.8
1	1-Fall from other pedestrian conveyance	1-V00.891	1-V00.89
1	1-Pedestrian on other pedestrian conveyance colliding with stationary object	1-V00.892	1-V00.89
1	1-Other accident on other pedestrian conveyance	1-V00.898	1-V00.89
1	1-Pedestrian injured in collision with pedal cycle	1-V01	1-V00-V09
1	1-Pedestrian injured in collision with pedal cycle in nontraffic accident	1-V01.0	1-V01
1	1-Pedestrian on foot injured in collision with pedal cycle in nontraffic accident	1-V01.00	1-V01.0
1	1-Pedestrian on roller-skates injured in collision with pedal cycle in nontraffic accident	1-V01.01	1-V01.0
1	1-Pedestrian on skateboard injured in collision with pedal cycle in nontraffic accident	1-V01.02	1-V01.0
1	1-Pedestrian on standing micro-mobility pedestrian conveyance injured in collision with pedal cycle in nontraffic accident	1-V01.03	1-V01.0
1	1-Pedestrian on standing electric scooter injured in collision with pedal cycle in nontraffic accident	1-V01.031	1-V01.03
1	1-Pedestrian on other standing micro-mobility pedestrian conveyance injured in collision with pedal cycle in nontraffic accident	1-V01.038	1-V01.03
1	1-Pedestrian with other conveyance injured in collision with pedal cycle in nontraffic accident	1-V01.09	1-V01.0
1	1-Pedestrian injured in collision with pedal cycle in traffic accident	1-V01.1	1-V01
1	1-Pedestrian on foot injured in collision with pedal cycle in traffic accident	1-V01.10	1-V01.1
1	1-Pedestrian on roller-skates injured in collision with pedal cycle in traffic accident	1-V01.11	1-V01.1
1	1-Pedestrian on skateboard injured in collision with pedal cycle in traffic accident	1-V01.12	1-V01.1
1	1-Pedestrian on standing micro-mobility pedestrian conveyance injured in collision with pedal cycle in traffic accident	1-V01.13	1-V01.1
1	1-Pedestrian on standing electric scooter injured in collision with pedal cycle in traffic accident	1-V01.131	1-V01.13
1	1-Pedestrian on other standing micro-mobility pedestrian conveyance injured in collision with pedal cycle in traffic accident	1-V01.138	1-V01.13
1	1-Pedestrian with other conveyance injured in collision with pedal cycle in traffic accident	1-V01.19	1-V01.1
1	1-Pedestrian injured in collision with pedal cycle, unspecified whether traffic or nontraffic accident	1-V01.9	1-V01
1	1-Pedestrian on foot injured in collision with pedal cycle, unspecified whether traffic or nontraffic accident	1-V01.90	1-V01.9
1	1-Pedestrian on roller-skates injured in collision with pedal cycle, unspecified whether traffic or nontraffic accident	1-V01.91	1-V01.9
1	1-Pedestrian on skateboard injured in collision with pedal cycle, unspecified whether traffic or nontraffic accident	1-V01.92	1-V01.9
1	1-Pedestrian on standing micro-mobility pedestrian conveyance injured in collision with pedal cycle, unspecified whether traffic or nontraffic accident	1-V01.93	1-V01.9
1	1-Pedestrian on standing electric scooter injured in collision with pedal cycle, unspecified whether traffic or nontraffic accident	1-V01.931	1-V01.93
1	1-Pedestrian on other standing micro-mobility pedestrian conveyance injured in collision with pedal cycle, unspecified whether traffic or nontraffic accident	1-V01.938	1-V01.93
1	1-Pedestrian with other conveyance injured in collision with pedal cycle, unspecified whether traffic or nontraffic accident	1-V01.99	1-V01.9
1	1-Pedestrian injured in collision with two- or three-wheeled motor vehicle	1-V02	1-V00-V09
1	1-Pedestrian injured in collision with two- or three-wheeled motor vehicle in nontraffic accident	1-V02.0	1-V02
1	1-Pedestrian on foot injured in collision with two- or three-wheeled motor vehicle in nontraffic accident	1-V02.00	1-V02.0
1	1-Pedestrian on roller-skates injured in collision with two- or three-wheeled motor vehicle in nontraffic accident	1-V02.01	1-V02.0
1	1-Pedestrian on skateboard injured in collision with two- or three-wheeled motor vehicle in nontraffic accident	1-V02.02	1-V02.0
1	1-Pedestrian on standing micro-mobility pedestrian conveyance injured in collision with two- or three-wheeled motor vehicle in nontraffic accident	1-V02.03	1-V02.0
1	1-Pedestrian on standing electric scooter injured in collision with two- or three-wheeled motor vehicle in nontraffic accident	1-V02.031	1-V02.03
1	1-Pedestrian on other standing micro-mobility pedestrian conveyance injured in collision with two- or three-wheeled motor vehicle in nontraffic accident	1-V02.038	1-V02.03
1	1-Pedestrian with other conveyance injured in collision with two- or three-wheeled motor vehicle in nontraffic accident	1-V02.09	1-V02.0
1	1-Pedestrian injured in collision with two- or three-wheeled motor vehicle in traffic accident	1-V02.1	1-V02
1	1-Pedestrian on foot injured in collision with two- or three-wheeled motor vehicle in traffic accident	1-V02.10	1-V02.1
1	1-Pedestrian on roller-skates injured in collision with two- or three-wheeled motor vehicle in traffic accident	1-V02.11	1-V02.1
1	1-Pedestrian on skateboard injured in collision with two- or three-wheeled motor vehicle in traffic accident	1-V02.12	1-V02.1
1	1-Pedestrian on standing micro-mobility pedestrian conveyance injured in collision with two- or three-wheeled motor vehicle in traffic accident	1-V02.13	1-V02.1
1	1-Pedestrian on standing electric scooter injured in collision with two- or three-wheeled motor vehicle in traffic accident	1-V02.131	1-V02.13
1	1-Pedestrian on other standing micro-mobility pedestrian conveyance injured in collision with two- or three-wheeled motor vehicle in traffic accident	1-V02.138	1-V02.13
1	1-Pedestrian with other conveyance injured in collision with two- or three-wheeled motor vehicle in traffic accident	1-V02.19	1-V02.1
1	1-Pedestrian injured in collision with two- or three-wheeled motor vehicle, unspecified whether traffic or nontraffic accident	1-V02.9	1-V02
1	1-Pedestrian on foot injured in collision with two- or three-wheeled motor vehicle, unspecified whether traffic or nontraffic accident	1-V02.90	1-V02.9
1	1-Pedestrian on roller-skates injured in collision with two- or three-wheeled motor vehicle, unspecified whether traffic or nontraffic accident	1-V02.91	1-V02.9
1	1-Pedestrian on skateboard injured in collision with two- or three-wheeled motor vehicle, unspecified whether traffic or nontraffic accident	1-V02.92	1-V02.9
1	1-Pedestrian on standing micro-mobility pedestrian conveyance injured in collision with two- or three-wheeled motor vehicle, unspecified whether traffic or nontraffic accident	1-V02.93	1-V02.9
1	1-Pedestrian on standing electric scooter injured in collision with two- or three wheeled motor vehicle, unspecified whether traffic or nontraffic accident	1-V02.931	1-V02.93
1	1-Pedestrian on other standing micro-mobility pedestrian conveyance injured in collision with two- or three wheeled motor vehicle, unspecified whether traffic or nontraffic accident	1-V02.938	1-V02.93
1	1-Pedestrian with other conveyance injured in collision with two- or three-wheeled motor vehicle, unspecified whether traffic or nontraffic accident	1-V02.99	1-V02.9
1	1-Pedestrian injured in collision with car, pick-up truck or van	1-V03	1-V00-V09
1	1-Pedestrian injured in collision with car, pick-up truck or van in nontraffic accident	1-V03.0	1-V03
1	1-Pedestrian on foot injured in collision with car, pick-up truck or van in nontraffic accident	1-V03.00	1-V03.0
1	1-Pedestrian on roller-skates injured in collision with car, pick-up truck or van in nontraffic accident	1-V03.01	1-V03.0
1	1-Pedestrian on skateboard injured in collision with car, pick-up truck or van in nontraffic accident	1-V03.02	1-V03.0
1	1-Pedestrian on standing micro-mobility pedestrian conveyance injured in collision with car, pick-up or van in nontraffic accident	1-V03.03	1-V03.0
1	1-Pedestrian on standing electric scooter injured in collision with car, pick-up or van in nontraffic accident	1-V03.031	1-V03.03
1	1-Pedestrian on other standing micro-mobility pedestrian conveyance injured in collision with car, pick-up or van in nontraffic accident	1-V03.038	1-V03.03
1	1-Pedestrian with other conveyance injured in collision with car, pick-up truck or van in nontraffic accident	1-V03.09	1-V03.0
1	1-Pedestrian injured in collision with car, pick-up truck or van in traffic accident	1-V03.1	1-V03
1	1-Pedestrian on foot injured in collision with car, pick-up truck or van in traffic accident	1-V03.10	1-V03.1
1	1-Pedestrian on roller-skates injured in collision with car, pick-up truck or van in traffic accident	1-V03.11	1-V03.1
1	1-Pedestrian on skateboard injured in collision with car, pick-up truck or van in traffic accident	1-V03.12	1-V03.1
1	1-Pedestrian on standing micro-mobility pedestrian conveyance injured in collision with car, pick-up or van in traffic accident	1-V03.13	1-V03.1
1	1-Pedestrian on standing electric scooter injured in collision with car, pick-up or van in traffic accident	1-V03.131	1-V03.13
1	1-Pedestrian on other standing micro-mobility pedestrian conveyance injured in collision with car, pick-up or van in traffic accident	1-V03.138	1-V03.13
1	1-Pedestrian with other conveyance injured in collision with car, pick-up truck or van in traffic accident	1-V03.19	1-V03.1
1	1-Pedestrian injured in collision with car, pick-up truck or van, unspecified whether traffic or nontraffic accident	1-V03.9	1-V03
1	1-Pedestrian on foot injured in collision with car, pick-up truck or van, unspecified whether traffic or nontraffic accident	1-V03.90	1-V03.9
1	1-Pedestrian on roller-skates injured in collision with car, pick-up truck or van, unspecified whether traffic or nontraffic accident	1-V03.91	1-V03.9
1	1-Pedestrian on skateboard injured in collision with car, pick-up truck or van, unspecified whether traffic or nontraffic accident	1-V03.92	1-V03.9
1	1-Pedestrian on standing micro-mobility pedestrian conveyance injured in collision with car, pick-up or van, unspecified whether traffic or nontraffic accident	1-V03.93	1-V03.9
1	1-Pedestrian on standing electric scooter injured in collision with car, pick-up or van, unspecified whether traffic or nontraffic accident	1-V03.931	1-V03.93
1	1-Pedestrian on other standing micro-mobility pedestrian conveyance injured in collision with car, pick-up or van, unspecified whether traffic or nontraffic accident	1-V03.938	1-V03.93
1	1-Pedestrian with other conveyance injured in collision with car, pick-up truck or van, unspecified whether traffic or nontraffic accident	1-V03.99	1-V03.9
1	1-Pedestrian injured in collision with heavy transport vehicle or bus	1-V04	1-V00-V09
1	1-Pedestrian injured in collision with heavy transport vehicle or bus in nontraffic accident	1-V04.0	1-V04
1	1-Pedestrian on foot injured in collision with heavy transport vehicle or bus in nontraffic accident	1-V04.00	1-V04.0
1	1-Pedestrian on roller-skates injured in collision with heavy transport vehicle or bus in nontraffic accident	1-V04.01	1-V04.0
1	1-Pedestrian on skateboard injured in collision with heavy transport vehicle or bus in nontraffic accident	1-V04.02	1-V04.0
1	1-Pedestrian on standing micro-mobility pedestrian conveyance injured in collision with heavy transport vehicle or bus in nontraffic accident	1-V04.03	1-V04.0
1	1-Pedestrian on standing electric scooter injured in collision with heavy transport vehicle or bus in nontraffic accident	1-V04.031	1-V04.03
1	1-Pedestrian on other standing micro-mobility pedestrian conveyance injured in collision with heavy transport vehicle or bus in nontraffic accident	1-V04.038	1-V04.03
1	1-Pedestrian with other conveyance injured in collision with heavy transport vehicle or bus in nontraffic accident	1-V04.09	1-V04.0
1	1-Pedestrian injured in collision with heavy transport vehicle or bus in traffic accident	1-V04.1	1-V04
1	1-Pedestrian on foot injured in collision with heavy transport vehicle or bus in traffic accident	1-V04.10	1-V04.1
1	1-Pedestrian on roller-skates injured in collision with heavy transport vehicle or bus in traffic accident	1-V04.11	1-V04.1
1	1-Pedestrian on skateboard injured in collision with heavy transport vehicle or bus in traffic accident	1-V04.12	1-V04.1
1	1-Pedestrian on standing micro-mobility pedestrian conveyance injured in collision with heavy transport vehicle or bus in traffic accident	1-V04.13	1-V04.1
1	1-Pedestrian on standing electric scooter injured in collision with heavy transport vehicle or bus in traffic accident	1-V04.131	1-V04.13
1	1-Pedestrian on other standing micro-mobility pedestrian conveyance injured in collision with heavy transport vehicle or bus in traffic accident	1-V04.138	1-V04.13
1	1-Pedestrian with other conveyance injured in collision with heavy transport vehicle or bus in traffic accident	1-V04.19	1-V04.1
1	1-Pedestrian injured in collision with heavy transport vehicle or bus, unspecified whether traffic or nontraffic accident	1-V04.9	1-V04
1	1-Pedestrian on foot injured in collision with heavy transport vehicle or bus, unspecified whether traffic or nontraffic accident	1-V04.90	1-V04.9
1	1-Pedestrian on roller-skates injured in collision with heavy transport vehicle or bus, unspecified whether traffic or nontraffic accident	1-V04.91	1-V04.9
1	1-Pedestrian on skateboard injured in collision with heavy transport vehicle or bus, unspecified whether traffic or nontraffic accident	1-V04.92	1-V04.9
1	1-Pedestrian on standing micro-mobility pedestrian conveyance injured in collision with heavy transport vehicle or bus, unspecified whether traffic or nontraffic accident	1-V04.93	1-V04.9
1	1-Pedestrian on standing electric scooter injured in collision with heavy transport vehicle or bus, unspecified whether traffic or nontraffic accident	1-V04.931	1-V04.93
1	1-Pedestrian on other standing micro-mobility pedestrian conveyance injured in collision with heavy transport vehicle or bus, unspecified whether traffic or nontraffic accident	1-V04.938	1-V04.93
1	1-Pedestrian with other conveyance injured in collision with heavy transport vehicle or bus, unspecified whether traffic or nontraffic accident	1-V04.99	1-V04.9
1	1-Pedestrian injured in collision with railway train or railway vehicle	1-V05	1-V00-V09
1	1-Pedestrian injured in collision with railway train or railway vehicle in nontraffic accident	1-V05.0	1-V05
1	1-Pedestrian on foot injured in collision with railway train or railway vehicle in nontraffic accident	1-V05.00	1-V05.0
1	1-Pedestrian on roller-skates injured in collision with railway train or railway vehicle in nontraffic accident	1-V05.01	1-V05.0
1	1-Pedestrian on skateboard injured in collision with railway train or railway vehicle in nontraffic accident	1-V05.02	1-V05.0
1	1-Pedestrian on standing micro-mobility pedestrian conveyance injured in collision with railway train or railway vehicle in nontraffic accident	1-V05.03	1-V05.0
1	1-Pedestrian on standing electric scooter injured in collision with railway train or railway vehicle in nontraffic accident	1-V05.031	1-V05.03
1	1-Pedestrian on other standing micro-mobility pedestrian conveyance injured in collision with railway train or railway vehicle in nontraffic accident	1-V05.038	1-V05.03
1	1-Pedestrian with other conveyance injured in collision with railway train or railway vehicle in nontraffic accident	1-V05.09	1-V05.0
1	1-Pedestrian injured in collision with railway train or railway vehicle in traffic accident	1-V05.1	1-V05
1	1-Pedestrian on foot injured in collision with railway train or railway vehicle in traffic accident	1-V05.10	1-V05.1
1	1-Pedestrian on roller-skates injured in collision with railway train or railway vehicle in traffic accident	1-V05.11	1-V05.1
1	1-Pedestrian on skateboard injured in collision with railway train or railway vehicle in traffic accident	1-V05.12	1-V05.1
1	1-Pedestrian on standing micro-mobility pedestrian conveyance injured in collision with railway train or railway vehicle in traffic accident	1-V05.13	1-V05.1
1	1-Pedestrian on standing electric scooter injured in collision with railway train or railway vehicle in traffic accident	1-V05.131	1-V05.13
1	1-Pedestrian on other standing micro-mobility pedestrian conveyance injured in collision with railway train or railway vehicle in traffic accident	1-V05.138	1-V05.13
1	1-Pedestrian with other conveyance injured in collision with railway train or railway vehicle in traffic accident	1-V05.19	1-V05.1
1	1-Pedestrian injured in collision with railway train or railway vehicle, unspecified whether traffic or nontraffic accident	1-V05.9	1-V05
1	1-Pedestrian on foot injured in collision with railway train or railway vehicle, unspecified whether traffic or nontraffic accident	1-V05.90	1-V05.9
1	1-Pedestrian on roller-skates injured in collision with railway train or railway vehicle, unspecified whether traffic or nontraffic accident	1-V05.91	1-V05.9
1	1-Pedestrian on skateboard injured in collision with railway train or railway vehicle, unspecified whether traffic or nontraffic accident	1-V05.92	1-V05.9
1	1-Pedestrian on standing micro-mobility pedestrian conveyance injured in collision with railway train or railway vehicle, unspecified whether traffic or nontraffic accident	1-V05.93	1-V05.9
1	1-Pedestrian on standing electric scooter injured in collision with railway train or railway vehicle, unspecified whether traffic or nontraffic accident	1-V05.931	1-V05.93
1	1-Pedestrian on other standing micro-mobility pedestrian conveyance injured in collision with railway train or railway vehicle, unspecified whether traffic or nontraffic accident	1-V05.938	1-V05.93
1	1-Pedestrian with other conveyance injured in collision with railway train or railway vehicle, unspecified whether traffic or nontraffic accident	1-V05.99	1-V05.9
1	1-Pedestrian injured in collision with other nonmotor vehicle	1-V06	1-V00-V09
1	1-Pedestrian injured in collision with other nonmotor vehicle in nontraffic accident	1-V06.0	1-V06
1	1-Pedestrian on foot injured in collision with other nonmotor vehicle in nontraffic accident	1-V06.00	1-V06.0
1	1-Pedestrian on roller-skates injured in collision with other nonmotor vehicle in nontraffic accident	1-V06.01	1-V06.0
1	1-Pedestrian on skateboard injured in collision with other nonmotor vehicle in nontraffic accident	1-V06.02	1-V06.0
1	1-Pedestrian on standing micro-mobility pedestrian conveyance injured in collision with other nonmotor vehicle in nontraffic accident	1-V06.03	1-V06.0
1	1-Pedestrian on standing electric scooter injured in collision with other nonmotor vehicle in nontraffic accident	1-V06.031	1-V06.03
1	1-Pedestrian on other standing micro-mobility pedestrian conveyance injured in collision with other nonmotor vehicle in nontraffic accident	1-V06.038	1-V06.03
1	1-Pedestrian with other conveyance injured in collision with other nonmotor vehicle in nontraffic accident	1-V06.09	1-V06.0
1	1-Pedestrian injured in collision with other nonmotor vehicle in traffic accident	1-V06.1	1-V06
1	1-Pedestrian on foot injured in collision with other nonmotor vehicle in traffic accident	1-V06.10	1-V06.1
1	1-Pedestrian on roller-skates injured in collision with other nonmotor vehicle in traffic accident	1-V06.11	1-V06.1
1	1-Pedestrian on skateboard injured in collision with other nonmotor vehicle in traffic accident	1-V06.12	1-V06.1
1	1-Pedestrian on standing micro-mobility pedestrian conveyance injured in collision with other nonmotor vehicle in traffic accident	1-V06.13	1-V06.1
1	1-Pedestrian on standing electric scooter injured in collision with other nonmotor vehicle in traffic accident	1-V06.131	1-V06.13
1	1-Pedestrian on other standing micro-mobility pedestrian conveyance injured in collision with other nonmotor vehicle in traffic accident	1-V06.138	1-V06.13
1	1-Pedestrian with other conveyance injured in collision with other nonmotor vehicle in traffic accident	1-V06.19	1-V06.1
1	1-Pedestrian injured in collision with other nonmotor vehicle, unspecified whether traffic or nontraffic accident	1-V06.9	1-V06
1	1-Pedestrian on foot injured in collision with other nonmotor vehicle, unspecified whether traffic or nontraffic accident	1-V06.90	1-V06.9
1	1-Pedestrian on roller-skates injured in collision with other nonmotor vehicle, unspecified whether traffic or nontraffic accident	1-V06.91	1-V06.9
1	1-Pedestrian on skateboard injured in collision with other nonmotor vehicle, unspecified whether traffic or nontraffic accident	1-V06.92	1-V06.9
1	1-Pedestrian on standing micro-mobility pedestrian conveyance injured in collision with other nonmotor vehicle, unspecified whether traffic or nontraffic accident	1-V06.93	1-V06.9
1	1-Pedestrian on standing electric scooter injured in collision with other nonmotor vehicle, unspecified whether traffic or nontraffic accident	1-V06.931	1-V06.93
1	1-Pedestrian on other standing micro-mobility pedestrian conveyance injured in collision with other nonmotor vehicle, unspecified whether traffic or nontraffic accident	1-V06.938	1-V06.93
1	1-Pedestrian with other conveyance injured in collision with other nonmotor vehicle, unspecified whether traffic or nontraffic accident	1-V06.99	1-V06.9
1	1-Pedestrian injured in other and unspecified transport accidents	1-V09	1-V00-V09
1	1-Pedestrian injured in nontraffic accident involving other and unspecified motor vehicles	1-V09.0	1-V09
1	1-Pedestrian injured in nontraffic accident involving unspecified motor vehicles	1-V09.00	1-V09.0
1	1-Pedestrian injured in nontraffic accident involving military vehicle	1-V09.01	1-V09.0
1	1-Pedestrian injured in nontraffic accident involving other motor vehicles	1-V09.09	1-V09.0
1	1-Pedestrian injured in unspecified nontraffic accident	1-V09.1	1-V09
1	1-Pedestrian injured in traffic accident involving other and unspecified motor vehicles	1-V09.2	1-V09
1	1-Pedestrian injured in traffic accident involving unspecified motor vehicles	1-V09.20	1-V09.2
1	1-Pedestrian injured in traffic accident involving military vehicle	1-V09.21	1-V09.2
1	1-Pedestrian injured in traffic accident involving other motor vehicles	1-V09.29	1-V09.2
1	1-Pedestrian injured in unspecified traffic accident	1-V09.3	1-V09
1	1-Pedestrian injured in unspecified transport accident	1-V09.9	1-V09
1	1-Pedal cycle rider injured in transport accident	1-V10-V19	1-V00-Y99
1	1-Pedal cycle rider injured in collision with pedestrian or animal	1-V10	1-V10-V19
1	1-Pedal cycle driver injured in collision with pedestrian or animal in nontraffic accident	1-V10.0	1-V10
1	1-Pedal cycle passenger injured in collision with pedestrian or animal in nontraffic accident	1-V10.1	1-V10
1	1-Unspecified pedal cyclist injured in collision with pedestrian or animal in nontraffic accident	1-V10.2	1-V10
1	1-Person boarding or alighting a pedal cycle injured in collision with pedestrian or animal	1-V10.3	1-V10
1	1-Pedal cycle driver injured in collision with pedestrian or animal in traffic accident	1-V10.4	1-V10
1	1-Pedal cycle passenger injured in collision with pedestrian or animal in traffic accident	1-V10.5	1-V10
1	1-Unspecified pedal cyclist injured in collision with pedestrian or animal in traffic accident	1-V10.9	1-V10
1	1-Pedal cycle rider injured in collision with other pedal cycle	1-V11	1-V10-V19
1	1-Pedal cycle driver injured in collision with other pedal cycle in nontraffic accident	1-V11.0	1-V11
1	1-Pedal cycle passenger injured in collision with other pedal cycle in nontraffic accident	1-V11.1	1-V11
1	1-Unspecified pedal cyclist injured in collision with other pedal cycle in nontraffic accident	1-V11.2	1-V11
1	1-Person boarding or alighting a pedal cycle injured in collision with other pedal cycle	1-V11.3	1-V11
1	1-Pedal cycle driver injured in collision with other pedal cycle in traffic accident	1-V11.4	1-V11
1	1-Pedal cycle passenger injured in collision with other pedal cycle in traffic accident	1-V11.5	1-V11
1	1-Unspecified pedal cyclist injured in collision with other pedal cycle in traffic accident	1-V11.9	1-V11
1	1-Pedal cycle rider injured in collision with two- or three-wheeled motor vehicle	1-V12	1-V10-V19
1	1-Pedal cycle driver injured in collision with two- or three-wheeled motor vehicle in nontraffic accident	1-V12.0	1-V12
1	1-Pedal cycle passenger injured in collision with two- or three-wheeled motor vehicle in nontraffic accident	1-V12.1	1-V12
1	1-Unspecified pedal cyclist injured in collision with two- or three-wheeled motor vehicle in nontraffic accident	1-V12.2	1-V12
1	1-Person boarding or alighting a pedal cycle injured in collision with two- or three-wheeled motor vehicle	1-V12.3	1-V12
1	1-Pedal cycle driver injured in collision with two- or three-wheeled motor vehicle in traffic accident	1-V12.4	1-V12
1	1-Pedal cycle passenger injured in collision with two- or three-wheeled motor vehicle in traffic accident	1-V12.5	1-V12
1	1-Unspecified pedal cyclist injured in collision with two- or three-wheeled motor vehicle in traffic accident	1-V12.9	1-V12
1	1-Pedal cycle rider injured in collision with car, pick-up truck or van	1-V13	1-V10-V19
1	1-Pedal cycle driver injured in collision with car, pick-up truck or van in nontraffic accident	1-V13.0	1-V13
1	1-Pedal cycle passenger injured in collision with car, pick-up truck or van in nontraffic accident	1-V13.1	1-V13
1	1-Unspecified pedal cyclist injured in collision with car, pick-up truck or van in nontraffic accident	1-V13.2	1-V13
1	1-Person boarding or alighting a pedal cycle injured in collision with car, pick-up truck or van	1-V13.3	1-V13
1	1-Pedal cycle driver injured in collision with car, pick-up truck or van in traffic accident	1-V13.4	1-V13
1	1-Pedal cycle passenger injured in collision with car, pick-up truck or van in traffic accident	1-V13.5	1-V13
1	1-Unspecified pedal cyclist injured in collision with car, pick-up truck or van in traffic accident	1-V13.9	1-V13
1	1-Pedal cycle rider injured in collision with heavy transport vehicle or bus	1-V14	1-V10-V19
1	1-Pedal cycle driver injured in collision with heavy transport vehicle or bus in nontraffic accident	1-V14.0	1-V14
1	1-Pedal cycle passenger injured in collision with heavy transport vehicle or bus in nontraffic accident	1-V14.1	1-V14
1	1-Unspecified pedal cyclist injured in collision with heavy transport vehicle or bus in nontraffic accident	1-V14.2	1-V14
1	1-Person boarding or alighting a pedal cycle injured in collision with heavy transport vehicle or bus	1-V14.3	1-V14
1	1-Pedal cycle driver injured in collision with heavy transport vehicle or bus in traffic accident	1-V14.4	1-V14
1	1-Pedal cycle passenger injured in collision with heavy transport vehicle or bus in traffic accident	1-V14.5	1-V14
1	1-Unspecified pedal cyclist injured in collision with heavy transport vehicle or bus in traffic accident	1-V14.9	1-V14
1	1-Pedal cycle rider injured in collision with railway train or railway vehicle	1-V15	1-V10-V19
1	1-Pedal cycle driver injured in collision with railway train or railway vehicle in nontraffic accident	1-V15.0	1-V15
1	1-Pedal cycle passenger injured in collision with railway train or railway vehicle in nontraffic accident	1-V15.1	1-V15
1	1-Unspecified pedal cyclist injured in collision with railway train or railway vehicle in nontraffic accident	1-V15.2	1-V15
1	1-Person boarding or alighting a pedal cycle injured in collision with railway train or railway vehicle	1-V15.3	1-V15
1	1-Pedal cycle driver injured in collision with railway train or railway vehicle in traffic accident	1-V15.4	1-V15
1	1-Pedal cycle passenger injured in collision with railway train or railway vehicle in traffic accident	1-V15.5	1-V15
1	1-Unspecified pedal cyclist injured in collision with railway train or railway vehicle in traffic accident	1-V15.9	1-V15
1	1-Pedal cycle rider injured in collision with other nonmotor vehicle	1-V16	1-V10-V19
1	1-Pedal cycle driver injured in collision with other nonmotor vehicle in nontraffic accident	1-V16.0	1-V16
1	1-Pedal cycle passenger injured in collision with other nonmotor vehicle in nontraffic accident	1-V16.1	1-V16
1	1-Unspecified pedal cyclist injured in collision with other nonmotor vehicle in nontraffic accident	1-V16.2	1-V16
1	1-Person boarding or alighting a pedal cycle injured in collision with other nonmotor vehicle in nontraffic accident	1-V16.3	1-V16
1	1-Pedal cycle driver injured in collision with other nonmotor vehicle in traffic accident	1-V16.4	1-V16
1	1-Pedal cycle passenger injured in collision with other nonmotor vehicle in traffic accident	1-V16.5	1-V16
1	1-Unspecified pedal cyclist injured in collision with other nonmotor vehicle in traffic accident	1-V16.9	1-V16
1	1-Pedal cycle rider injured in collision with fixed or stationary object	1-V17	1-V10-V19
1	1-Pedal cycle driver injured in collision with fixed or stationary object in nontraffic accident	1-V17.0	1-V17
1	1-Pedal cycle passenger injured in collision with fixed or stationary object in nontraffic accident	1-V17.1	1-V17
1	1-Unspecified pedal cyclist injured in collision with fixed or stationary object in nontraffic accident	1-V17.2	1-V17
1	1-Person boarding or alighting a pedal cycle injured in collision with fixed or stationary object	1-V17.3	1-V17
1	1-Pedal cycle driver injured in collision with fixed or stationary object in traffic accident	1-V17.4	1-V17
1	1-Pedal cycle passenger injured in collision with fixed or stationary object in traffic accident	1-V17.5	1-V17
1	1-Unspecified pedal cyclist injured in collision with fixed or stationary object in traffic accident	1-V17.9	1-V17
1	1-Pedal cycle rider injured in noncollision transport accident	1-V18	1-V10-V19
1	1-Pedal cycle driver injured in noncollision transport accident in nontraffic accident	1-V18.0	1-V18
1	1-Pedal cycle passenger injured in noncollision transport accident in nontraffic accident	1-V18.1	1-V18
1	1-Unspecified pedal cyclist injured in noncollision transport accident in nontraffic accident	1-V18.2	1-V18
1	1-Person boarding or alighting a pedal cycle injured in noncollision transport accident	1-V18.3	1-V18
1	1-Pedal cycle driver injured in noncollision transport accident in traffic accident	1-V18.4	1-V18
1	1-Pedal cycle passenger injured in noncollision transport accident in traffic accident	1-V18.5	1-V18
1	1-Unspecified pedal cyclist injured in noncollision transport accident in traffic accident	1-V18.9	1-V18
1	1-Pedal cycle rider injured in other and unspecified transport accidents	1-V19	1-V10-V19
1	1-Pedal cycle driver injured in collision with other and unspecified motor vehicles in nontraffic accident	1-V19.0	1-V19
1	1-Pedal cycle driver injured in collision with unspecified motor vehicles in nontraffic accident	1-V19.00	1-V19.0
1	1-Pedal cycle driver injured in collision with other motor vehicles in nontraffic accident	1-V19.09	1-V19.0
1	1-Pedal cycle passenger injured in collision with other and unspecified motor vehicles in nontraffic accident	1-V19.1	1-V19
1	1-Pedal cycle passenger injured in collision with unspecified motor vehicles in nontraffic accident	1-V19.10	1-V19.1
1	1-Pedal cycle passenger injured in collision with other motor vehicles in nontraffic accident	1-V19.19	1-V19.1
1	1-Unspecified pedal cyclist injured in collision with other and unspecified motor vehicles in nontraffic accident	1-V19.2	1-V19
1	1-Unspecified pedal cyclist injured in collision with unspecified motor vehicles in nontraffic accident	1-V19.20	1-V19.2
1	1-Unspecified pedal cyclist injured in collision with other motor vehicles in nontraffic accident	1-V19.29	1-V19.2
1	1-Pedal cyclist (driver) (passenger) injured in unspecified nontraffic accident	1-V19.3	1-V19
1	1-Pedal cycle driver injured in collision with other and unspecified motor vehicles in traffic accident	1-V19.4	1-V19
1	1-Pedal cycle driver injured in collision with unspecified motor vehicles in traffic accident	1-V19.40	1-V19.4
1	1-Pedal cycle driver injured in collision with other motor vehicles in traffic accident	1-V19.49	1-V19.4
1	1-Pedal cycle passenger injured in collision with other and unspecified motor vehicles in traffic accident	1-V19.5	1-V19
1	1-Pedal cycle passenger injured in collision with unspecified motor vehicles in traffic accident	1-V19.50	1-V19.5
1	1-Pedal cycle passenger injured in collision with other motor vehicles in traffic accident	1-V19.59	1-V19.5
1	1-Unspecified pedal cyclist injured in collision with other and unspecified motor vehicles in traffic accident	1-V19.6	1-V19
1	1-Unspecified pedal cyclist injured in collision with unspecified motor vehicles in traffic accident	1-V19.60	1-V19.6
1	1-Unspecified pedal cyclist injured in collision with other motor vehicles in traffic accident	1-V19.69	1-V19.6
1	1-Pedal cyclist (driver) (passenger) injured in other specified transport accidents	1-V19.8	1-V19
1	1-Pedal cyclist (driver) (passenger) injured in transport accident with military vehicle	1-V19.81	1-V19.8
1	1-Pedal cyclist (driver) (passenger) injured in other specified transport accidents	1-V19.88	1-V19.8
1	1-Pedal cyclist (driver) (passenger) injured in unspecified traffic accident	1-V19.9	1-V19
1	1-Motorcycle rider injured in transport accident	1-V20-V29	1-V00-Y99
1	1-Motorcycle rider injured in collision with pedestrian or animal	1-V20	1-V20-V29
1	1-Motorcycle driver injured in collision with pedestrian or animal in nontraffic accident	1-V20.0	1-V20
1	1-Electric (assisted) bicycle driver injured in collision with pedestrian or animal in nontraffic accident	1-V20.01	1-V20.0
1	1-Other motorcycle driver injured in collision with pedestrian or animal in nontraffic accident	1-V20.09	1-V20.0
1	1-Motorcycle passenger injured in collision with pedestrian or animal in nontraffic accident	1-V20.1	1-V20
1	1-Electric (assisted) bicycle passenger injured in collision with pedestrian or animal in nontraffic accident	1-V20.11	1-V20.1
1	1-Other motorcycle passenger injured in collision with pedestrian or animal in nontraffic accident	1-V20.19	1-V20.1
1	1-Unspecified motorcycle rider injured in collision with pedestrian or animal in nontraffic accident	1-V20.2	1-V20
1	1-Unspecified electric (assisted) bicycle rider injured in collision with pedestrian or animal in nontraffic accident	1-V20.21	1-V20.2
1	1-Unspecified rider of other motorcycle injured in collision with pedestrian or animal in nontraffic accident	1-V20.29	1-V20.2
1	1-Person boarding or alighting a motorcycle injured in collision with pedestrian or animal	1-V20.3	1-V20
1	1-Person boarding or alighting an electric (assisted) bicycle injured in collision with pedestrian or animal	1-V20.31	1-V20.3
1	1-Person boarding or alighting other motorcycle injured in collision with pedestrian or animal	1-V20.39	1-V20.3
1	1-Motorcycle driver injured in collision with pedestrian or animal in traffic accident	1-V20.4	1-V20
1	1-Electric (assisted) bicycle driver injured in collision with pedestrian or animal in traffic accident	1-V20.41	1-V20.4
1	1-Other motorcycle driver injured in collision with pedestrian or animal in traffic accident	1-V20.49	1-V20.4
1	1-Motorcycle passenger injured in collision with pedestrian or animal in traffic accident	1-V20.5	1-V20
1	1-Electric (assisted) bicycle passenger injured in collision with pedestrian or animal in traffic accident	1-V20.51	1-V20.5
1	1-Other motorcycle passenger injured in collision with pedestrian or animal in traffic accident	1-V20.59	1-V20.5
1	1-Unspecified motorcycle rider injured in collision with pedestrian or animal in traffic accident	1-V20.9	1-V20
1	1-Unspecified electric (assisted) bicycle rider injured in collision with pedestrian or animal in traffic accident	1-V20.91	1-V20.9
1	1-Unspecified rider of other motorcycle injured in collision with pedestrian or animal in traffic accident	1-V20.99	1-V20.9
1	1-Motorcycle rider injured in collision with pedal cycle	1-V21	1-V20-V29
1	1-Motorcycle driver injured in collision with pedal cycle in nontraffic accident	1-V21.0	1-V21
1	1-Electric (assisted) bicycle driver injured in collision with pedal cycle in nontraffic accident	1-V21.01	1-V21.0
1	1-Other motorcycle driver injured in collision with pedal cycle in nontraffic accident	1-V21.09	1-V21.0
1	1-Motorcycle passenger injured in collision with pedal cycle in nontraffic accident	1-V21.1	1-V21
1	1-Electric (assisted) bicycle passenger injured in collision with pedal cycle in nontraffic accident	1-V21.11	1-V21.1
1	1-Other motorcycle passenger injured in collision with pedal cycle in nontraffic accident	1-V21.19	1-V21.1
1	1-Unspecified motorcycle rider injured in collision with pedal cycle in nontraffic accident	1-V21.2	1-V21
1	1-Unspecified electric (assisted) bicycle rider injured in collision with pedal cycle in nontraffic accident	1-V21.21	1-V21.2
1	1-Unspecified rider of other motorcycle injured in collision with pedal cycle in nontraffic accident	1-V21.29	1-V21.2
1	1-Person boarding or alighting a motorcycle injured in collision with pedal cycle	1-V21.3	1-V21
1	1-Person boarding or alighting an electric (assisted) bicycle injured in collision with pedal cycle	1-V21.31	1-V21.3
1	1-Person boarding or alighting other motorcycle injured in collision with pedal cycle	1-V21.39	1-V21.3
1	1-Motorcycle driver injured in collision with pedal cycle in traffic accident	1-V21.4	1-V21
1	1-Electric (assisted) bicycle driver injured in collision with pedal cycle in traffic accident	1-V21.41	1-V21.4
1	1-Other motorcycle driver injured in collision with pedal cycle in traffic accident	1-V21.49	1-V21.4
1	1-Motorcycle passenger injured in collision with pedal cycle in traffic accident	1-V21.5	1-V21
1	1-Electric (assisted) bicycle passenger injured in collision with pedal cycle in traffic accident	1-V21.51	1-V21.5
1	1-Other motorcycle passenger injured in collision with pedal cycle in traffic accident	1-V21.59	1-V21.5
1	1-Unspecified motorcycle rider injured in collision with pedal cycle in traffic accident	1-V21.9	1-V21
1	1-Unspecified electric (assisted) bicycle rider injured in collision with pedal cycle in traffic accident	1-V21.91	1-V21.9
1	1-Unspecified rider of other motorcycle injured in collision with pedal cycle in traffic accident	1-V21.99	1-V21.9
1	1-Motorcycle rider injured in collision with two- or three-wheeled motor vehicle	1-V22	1-V20-V29
1	1-Motorcycle driver injured in collision with two- or three-wheeled motor vehicle in nontraffic accident	1-V22.0	1-V22
1	1-Electric (assisted) bicycle driver injured in collision with two- or three-wheeled motor vehicle in nontraffic accident	1-V22.01	1-V22.0
1	1-Other motorcycle driver injured in collision with two- or three-wheeled motor vehicle in nontraffic accident	1-V22.09	1-V22.0
1	1-Motorcycle passenger injured in collision with two- or three-wheeled motor vehicle in nontraffic accident	1-V22.1	1-V22
1	1-Electric (assisted) bicycle passenger injured in collision with two- or three-wheeled motor vehicle in nontraffic accident	1-V22.11	1-V22.1
1	1-Other motorcycle passenger injured in collision with two- or three-wheeled motor vehicle in nontraffic accident	1-V22.19	1-V22.1
1	1-Unspecified motorcycle rider injured in collision with two- or three-wheeled motor vehicle in nontraffic accident	1-V22.2	1-V22
1	1-Unspecified electric (assisted) bicycle rider injured in collision with two- or three-wheeled motor vehicle in nontraffic accident	1-V22.21	1-V22.2
1	1-Unspecified rider of other motorcycle injured in collision with two- or three-wheeled motor vehicle in nontraffic accident	1-V22.29	1-V22.2
1	1-Person boarding or alighting a motorcycle injured in collision with two- or three-wheeled motor vehicle	1-V22.3	1-V22
1	1-Person boarding or alighting an electric (assisted) bicycle injured in collision with two- or three-wheeled motor vehicle	1-V22.31	1-V22.3
1	1-Person boarding or alighting other motorcycle injured in collision with two- or three-wheeled motor vehicle	1-V22.39	1-V22.3
1	1-Motorcycle driver injured in collision with two- or three-wheeled motor vehicle in traffic accident	1-V22.4	1-V22
1	1-Electric (assisted) bicycle driver injured in collision with two- or three-wheeled motor vehicle in traffic accident	1-V22.41	1-V22.4
1	1-Other motorcycle driver injured in collision with two- or three-wheeled motor vehicle in traffic accident	1-V22.49	1-V22.4
1	1-Motorcycle passenger injured in collision with two- or three-wheeled motor vehicle in traffic accident	1-V22.5	1-V22
1	1-Electric (assisted) bicycle passenger injured in collision with two- or three-wheeled motor vehicle in traffic accident	1-V22.51	1-V22.5
1	1-Other motorcycle passenger injured in collision with two- or three-wheeled motor vehicle in traffic accident	1-V22.59	1-V22.5
1	1-Unspecified motorcycle rider injured in collision with two- or three-wheeled motor vehicle in traffic accident	1-V22.9	1-V22
1	1-Unspecified electric (assisted) bicycle rider injured in collision with two- or three-wheeled motor vehicle in traffic accident	1-V22.91	1-V22.9
1	1-Unspecified rider of other motorcycle injured in collision with two- or three-wheeled motor vehicle in traffic accident	1-V22.99	1-V22.9
1	1-Motorcycle rider injured in collision with car, pick-up truck or van	1-V23	1-V20-V29
1	1-Motorcycle driver injured in collision with car, pick-up truck or van in nontraffic accident	1-V23.0	1-V23
1	1-Electric (assisted) bicycle driver injured in collision with car, pick-up truck or van in nontraffic accident	1-V23.01	1-V23.0
1	1-Other motorcycle driver injured in collision with car, pick-up truck or van in nontraffic accident	1-V23.09	1-V23.0
1	1-Motorcycle passenger injured in collision with car, pick-up truck or van in nontraffic accident	1-V23.1	1-V23
1	1-Electric (assisted) bicycle passenger injured in collision with car, pick-up truck or van in nontraffic accident	1-V23.11	1-V23.1
1	1-Other motorcycle passenger injured in collision with car, pick-up truck or van in nontraffic accident	1-V23.19	1-V23.1
1	1-Unspecified motorcycle rider injured in collision with car, pick-up truck or van in nontraffic accident	1-V23.2	1-V23
1	1-Unspecified electric (assisted) bicycle rider injured in collision with car, pick-up truck or van in nontraffic accident	1-V23.21	1-V23.2
1	1-Unspecified rider of other motorcycle injured in collision with car, pick-up truck or van in nontraffic accident	1-V23.29	1-V23.2
1	1-Person boarding or alighting a motorcycle injured in collision with car, pick-up truck or van	1-V23.3	1-V23
1	1-Person boarding or alighting an electric (assisted) bicycle injured in collision with car, pick-up truck or van	1-V23.31	1-V23.3
1	1-Person boarding or alighting other motorcycle injured in collision with car, pick-up truck or van	1-V23.39	1-V23.3
1	1-Motorcycle driver injured in collision with car, pick-up truck or van in traffic accident	1-V23.4	1-V23
1	1-Electric (assisted) bicycle driver injured in collision with car, pick-up truck or van in traffic accident	1-V23.41	1-V23.4
1	1-Other motorcycle driver injured in collision with car, pick-up truck or van in traffic accident	1-V23.49	1-V23.4
1	1-Motorcycle passenger injured in collision with car, pick-up truck or van in traffic accident	1-V23.5	1-V23
1	1-Electric (assisted) bicycle passenger injured in collision with car, pick-up truck or van in traffic accident	1-V23.51	1-V23.5
1	1-Other motorcycle passenger injured in collision with car, pick-up truck or van in traffic accident	1-V23.59	1-V23.5
1	1-Unspecified motorcycle rider injured in collision with car, pick-up truck or van in traffic accident	1-V23.9	1-V23
1	1-Unspecified electric (assisted) bicycle rider injured in collision with car, pick-up truck or van in traffic accident	1-V23.91	1-V23.9
1	1-Unspecified rider of other motorcycle injured in collision with car, pick-up truck or van in traffic accident	1-V23.99	1-V23.9
1	1-Motorcycle rider injured in collision with heavy transport vehicle or bus	1-V24	1-V20-V29
1	1-Motorcycle driver injured in collision with heavy transport vehicle or bus in nontraffic accident	1-V24.0	1-V24
1	1-Electric (assisted) bicycle driver injured in collision with heavy transport vehicle or bus in nontraffic accident	1-V24.01	1-V24.0
1	1-Other motorcycle driver injured in collision with heavy transport vehicle or bus in nontraffic accident	1-V24.09	1-V24.0
1	1-Motorcycle passenger injured in collision with heavy transport vehicle or bus in nontraffic accident	1-V24.1	1-V24
1	1-Electric (assisted) bicycle passenger injured in collision with heavy transport vehicle or bus in nontraffic accident	1-V24.11	1-V24.1
1	1-Other motorcycle passenger injured in collision with heavy transport vehicle or bus in nontraffic accident	1-V24.19	1-V24.1
1	1-Unspecified motorcycle rider injured in collision with heavy transport vehicle or bus in nontraffic accident	1-V24.2	1-V24
1	1-Unspecified electric (assisted) bicycle rider injured in collision with heavy transport vehicle or bus in nontraffic accident	1-V24.21	1-V24.2
1	1-Unspecified rider of other motorcycle injured in collision with heavy transport vehicle or bus in nontraffic accident	1-V24.29	1-V24.2
1	1-Person boarding or alighting a motorcycle injured in collision with heavy transport vehicle or bus	1-V24.3	1-V24
1	1-Person boarding or alighting an electric (assisted) bicycle injured in collision with heavy transport vehicle or bus	1-V24.31	1-V24.3
1	1-Person boarding or alighting other motorcycle injured in collision with heavy transport vehicle or bus	1-V24.39	1-V24.3
1	1-Motorcycle driver injured in collision with heavy transport vehicle or bus in traffic accident	1-V24.4	1-V24
1	1-Electric (assisted) bicycle driver injured in collision with heavy transport vehicle or bus in traffic accident	1-V24.41	1-V24.4
1	1-Other motorcycle driver injured in collision with heavy transport vehicle or bus in traffic accident	1-V24.49	1-V24.4
1	1-Motorcycle passenger injured in collision with heavy transport vehicle or bus in traffic accident	1-V24.5	1-V24
1	1-Electric (assisted) bicycle passenger injured in collision with heavy transport vehicle or bus in traffic accident	1-V24.51	1-V24.5
1	1-Other motorcycle passenger injured in collision with heavy transport vehicle or bus in traffic accident	1-V24.59	1-V24.5
1	1-Unspecified motorcycle rider injured in collision with heavy transport vehicle or bus in traffic accident	1-V24.9	1-V24
1	1-Unspecified electric (assisted) bicycle rider injured in collision with heavy transport vehicle or bus in traffic accident	1-V24.91	1-V24.9
1	1-Unspecified rider of other motorcycle injured in collision with heavy transport vehicle or bus in traffic accident	1-V24.99	1-V24.9
1	1-Motorcycle rider injured in collision with railway train or railway vehicle	1-V25	1-V20-V29
1	1-Motorcycle driver injured in collision with railway train or railway vehicle in nontraffic accident	1-V25.0	1-V25
1	1-Electric (assisted) bicycle driver injured in collision with railway train or railway vehicle in nontraffic accident	1-V25.01	1-V25.0
1	1-Other motorcycle driver injured in collision with railway train or railway vehicle in nontraffic accident	1-V25.09	1-V25.0
1	1-Motorcycle passenger injured in collision with railway train or railway vehicle in nontraffic accident	1-V25.1	1-V25
1	1-Electric (assisted) bicycle passenger injured in collision with railway train or railway vehicle in nontraffic accident	1-V25.11	1-V25.1
1	1-Other motorcycle passenger injured in collision with railway train or railway vehicle in nontraffic accident	1-V25.19	1-V25.1
1	1-Unspecified motorcycle rider injured in collision with railway train or railway vehicle in nontraffic accident	1-V25.2	1-V25
1	1-Unspecified electric (assisted) bicycle rider injured in collision with railway train or railway vehicle in nontraffic accident	1-V25.21	1-V25.2
1	1-Unspecified rider of other motorcycle injured in collision with railway train or railway vehicle in nontraffic accident	1-V25.29	1-V25.2
1	1-Person boarding or alighting a motorcycle injured in collision with railway train or railway vehicle	1-V25.3	1-V25
1	1-Person boarding or alighting an electric (assisted) bicycle injured in collision with railway train or railway vehicle	1-V25.31	1-V25.3
1	1-Person boarding or alighting other motorcycle injured in collision with railway train or railway vehicle	1-V25.39	1-V25.3
1	1-Motorcycle driver injured in collision with railway train or railway vehicle in traffic accident	1-V25.4	1-V25
1	1-Electric (assisted) bicycle driver injured in collision with railway train or railway vehicle in traffic accident	1-V25.41	1-V25.4
1	1-Other motorcycle driver injured in collision with railway train or railway vehicle in traffic accident	1-V25.49	1-V25.4
1	1-Motorcycle passenger injured in collision with railway train or railway vehicle in traffic accident	1-V25.5	1-V25
1	1-Electric (assisted) bicycle passenger injured in collision with railway train or railway vehicle in traffic accident	1-V25.51	1-V25.5
1	1-Other motorcycle passenger injured in collision with railway train or railway vehicle in traffic accident	1-V25.59	1-V25.5
1	1-Unspecified motorcycle rider injured in collision with railway train or railway vehicle in traffic accident	1-V25.9	1-V25
1	1-Unspecified electric (assisted) bicycle rider injured in collision with railway train or railway vehicle in traffic accident	1-V25.91	1-V25.9
1	1-Unspecified rider of other motorcycle injured in collision with railway train or railway vehicle in traffic accident	1-V25.99	1-V25.9
1	1-Motorcycle rider injured in collision with other nonmotor vehicle	1-V26	1-V20-V29
1	1-Motorcycle driver injured in collision with other nonmotor vehicle in nontraffic accident	1-V26.0	1-V26
1	1-Electric (assisted) bicycle driver injured in collision with other nonmotor vehicle in nontraffic accident	1-V26.01	1-V26.0
1	1-Other motorcycle driver injured in collision with other nonmotor vehicle in nontraffic accident	1-V26.09	1-V26.0
1	1-Motorcycle passenger injured in collision with other nonmotor vehicle in nontraffic accident	1-V26.1	1-V26
1	1-Electric (assisted) bicycle passenger injured in collision with other nonmotor vehicle in nontraffic accident	1-V26.11	1-V26.1
1	1-Other motorcycle passenger injured in collision with other nonmotor vehicle in nontraffic accident	1-V26.19	1-V26.1
1	1-Unspecified motorcycle rider injured in collision with other nonmotor vehicle in nontraffic accident	1-V26.2	1-V26
1	1-Unspecified electric (assisted) bicycle rider injured in collision with other nonmotor vehicle in nontraffic accident	1-V26.21	1-V26.2
1	1-Unspecified rider of other motorcycle injured in collision with other nonmotor vehicle in nontraffic accident	1-V26.29	1-V26.2
1	1-Person boarding or alighting a motorcycle injured in collision with other nonmotor vehicle	1-V26.3	1-V26
1	1-Person boarding or alighting an electric (assisted) bicycle injured in collision with other nonmotor vehicle	1-V26.31	1-V26.3
1	1-Person boarding or alighting other motorcycle injured in collision with other nonmotor vehicle	1-V26.39	1-V26.3
1	1-Motorcycle driver injured in collision with other nonmotor vehicle in traffic accident	1-V26.4	1-V26
1	1-Electric (assisted) bicycle driver injured in collision with other nonmotor vehicle in traffic accident	1-V26.41	1-V26.4
1	1-Other motorcycle driver injured in collision with other nonmotor vehicle in traffic accident	1-V26.49	1-V26.4
1	1-Motorcycle passenger injured in collision with other nonmotor vehicle in traffic accident	1-V26.5	1-V26
1	1-Electric (assisted) bicycle passenger injured in collision with other nonmotor vehicle in traffic accident	1-V26.51	1-V26.5
1	1-Other motorcycle passenger injured in collision with other nonmotor vehicle in traffic accident	1-V26.59	1-V26.5
1	1-Unspecified motorcycle rider injured in collision with other nonmotor vehicle in traffic accident	1-V26.9	1-V26
1	1-Unspecified electric (assisted) bicycle rider injured in collision with other nonmotor vehicle in traffic accident	1-V26.91	1-V26.9
1	1-Unspecified rider of other motorcycle injured in collision with other nonmotor vehicle in traffic accident	1-V26.99	1-V26.9
1	1-Motorcycle rider injured in collision with fixed or stationary object	1-V27	1-V20-V29
1	1-Motorcycle driver injured in collision with fixed or stationary object in nontraffic accident	1-V27.0	1-V27
1	1-Electric (assisted) bicycle driver injured in collision with fixed or stationary object in nontraffic accident	1-V27.01	1-V27.0
1	1-Other motorcycle driver injured in collision with fixed or stationary object in nontraffic accident	1-V27.09	1-V27.0
1	1-Motorcycle passenger injured in collision with fixed or stationary object in nontraffic accident	1-V27.1	1-V27
1	1-Electric (assisted) bicycle passenger injured in collision with fixed or stationary object in nontraffic accident	1-V27.11	1-V27.1
1	1-Other motorcycle passenger injured in collision with fixed or stationary object in nontraffic accident	1-V27.19	1-V27.1
1	1-Unspecified motorcycle rider injured in collision with fixed or stationary object in nontraffic accident	1-V27.2	1-V27
1	1-Unspecified electric (assisted) bicycle rider injured in collision with fixed or stationary object in nontraffic accident	1-V27.21	1-V27.2
1	1-Unspecified rider of other motorcycle injured in collision with fixed or stationary object in nontraffic accident	1-V27.29	1-V27.2
1	1-Person boarding or alighting a motorcycle injured in collision with fixed or stationary object	1-V27.3	1-V27
1	1-Person boarding or alighting an electric (assisted) bicycle injured in collision with fixed or stationary object	1-V27.31	1-V27.3
1	1-Person boarding or alighting other motorcycle injured in collision with fixed or stationary object	1-V27.39	1-V27.3
1	1-Motorcycle driver injured in collision with fixed or stationary object in traffic accident	1-V27.4	1-V27
1	1-Electric (assisted) bicycle driver injured in collision with fixed or stationary object in traffic accident	1-V27.41	1-V27.4
1	1-Other motorcycle driver injured in collision with fixed or stationary object in traffic accident	1-V27.49	1-V27.4
1	1-Motorcycle passenger injured in collision with fixed or stationary object in traffic accident	1-V27.5	1-V27
1	1-Electric (assisted) bicycle passenger injured in collision with fixed or stationary object in traffic accident	1-V27.51	1-V27.5
1	1-Other motorcycle passenger injured in collision with fixed or stationary object in traffic accident	1-V27.59	1-V27.5
1	1-Unspecified motorcycle rider injured in collision with fixed or stationary object in traffic accident	1-V27.9	1-V27
1	1-Unspecified electric (assisted) bicycle rider injured in collision with fixed or stationary object in traffic accident	1-V27.91	1-V27.9
1	1-Unspecified rider of other motorcycle injured in collision with fixed or stationary object in traffic accident	1-V27.99	1-V27.9
1	1-Motorcycle rider injured in noncollision transport accident	1-V28	1-V20-V29
1	1-Motorcycle driver injured in noncollision transport accident in nontraffic accident	1-V28.0	1-V28
1	1-Electric (assisted) bicycle driver injured in noncollision transport accident in nontraffic accident	1-V28.01	1-V28.0
1	1-Other motorcycle driver injured in noncollision transport accident in nontraffic accident	1-V28.09	1-V28.0
1	1-Motorcycle passenger injured in noncollision transport accident in nontraffic accident	1-V28.1	1-V28
1	1-Electric (assisted) bicycle passenger injured in noncollision transport accident in nontraffic accident	1-V28.11	1-V28.1
1	1-Other motorcycle passenger injured in noncollision transport accident in nontraffic accident	1-V28.19	1-V28.1
1	1-Unspecified motorcycle rider injured in noncollision transport accident in nontraffic accident	1-V28.2	1-V28
1	1-Unspecified electric (assisted) bicycle rider injured in noncollision transport accident in nontraffic accident	1-V28.21	1-V28.2
1	1-Unspecified rider of other motorcycle injured in noncollision transport accident in nontraffic accident	1-V28.29	1-V28.2
1	1-Person boarding or alighting a motorcycle injured in noncollision transport accident	1-V28.3	1-V28
1	1-Person boarding or alighting an electric (assisted) bicycle injured in noncollision transport accident	1-V28.31	1-V28.3
1	1-Person boarding or alighting other motorcycle injured in noncollision transport accident	1-V28.39	1-V28.3
1	1-Motorcycle driver injured in noncollision transport accident in traffic accident	1-V28.4	1-V28
1	1-Electric (assisted) bicycle driver injured in noncollision transport accident in traffic accident	1-V28.41	1-V28.4
1	1-Other motorcycle driver injured in noncollision transport accident in traffic accident	1-V28.49	1-V28.4
1	1-Motorcycle passenger injured in noncollision transport accident in traffic accident	1-V28.5	1-V28
1	1-Electric (assisted) bicycle passenger injured in noncollision transport accident in traffic accident	1-V28.51	1-V28.5
1	1-Other motorcycle passenger injured in noncollision transport accident in traffic accident	1-V28.59	1-V28.5
1	1-Unspecified motorcycle rider injured in noncollision transport accident in traffic accident	1-V28.9	1-V28
1	1-Unspecified electric (assisted) bicycle rider injured in noncollision transport accident in traffic accident	1-V28.91	1-V28.9
1	1-Unspecified rider of other motorcycle injured in noncollision transport accident in traffic accident	1-V28.99	1-V28.9
1	1-Motorcycle rider injured in other and unspecified transport accidents	1-V29	1-V20-V29
1	1-Motorcycle driver injured in collision with other and unspecified motor vehicles in nontraffic accident	1-V29.0	1-V29
1	1-Motorcycle driver injured in collision with unspecified motor vehicles in nontraffic accident	1-V29.00	1-V29.0
1	1-Electric (assisted) bicycle driver injured in collision with unspecified motor vehicles in nontraffic accident	1-V29.001	1-V29.00
1	1-Other motorcycle driver injured in collision with unspecified motor vehicles in nontraffic accident	1-V29.008	1-V29.00
1	1-Motorcycle driver injured in collision with other motor vehicles in nontraffic accident	1-V29.09	1-V29.0
1	1-Electric (assisted) bicycle driver injured in collision with other motor vehicles in nontraffic accident	1-V29.091	1-V29.09
1	1-Other motorcycle driver injured in collision with other motor vehicles in nontraffic accident	1-V29.098	1-V29.09
1	1-Motorcycle passenger injured in collision with other and unspecified motor vehicles in nontraffic accident	1-V29.1	1-V29
1	1-Motorcycle passenger injured in collision with unspecified motor vehicles in nontraffic accident	1-V29.10	1-V29.1
1	1-Electric (assisted) bicycle passenger injured in collision with unspecified motor vehicles in nontraffic accident	1-V29.101	1-V29.10
1	1-Other motorcycle passenger injured in collision with unspecified motor vehicles in nontraffic accident	1-V29.108	1-V29.10
1	1-Motorcycle passenger injured in collision with other motor vehicles in nontraffic accident	1-V29.19	1-V29.1
1	1-Electric (assisted) bicycle passenger injured in collision with other motor vehicles in nontraffic accident	1-V29.191	1-V29.19
1	1-Other motorcycle passenger injured in collision with other motor vehicles in nontraffic accident	1-V29.198	1-V29.19
1	1-Unspecified motorcycle rider injured in collision with other and unspecified motor vehicles in nontraffic accident	1-V29.2	1-V29
1	1-Unspecified motorcycle rider injured in collision with unspecified motor vehicles in nontraffic accident	1-V29.20	1-V29.2
1	1-Unspecified electric (assisted) bicycle rider injured in collision with unspecified motor vehicles in nontraffic accident	1-V29.201	1-V29.20
1	1-Unspecified rider of other motorcycle injured in collision with unspecified motor vehicles in nontraffic accident	1-V29.208	1-V29.20
1	1-Unspecified motorcycle rider injured in collision with other motor vehicles in nontraffic accident	1-V29.29	1-V29.2
1	1-Unspecified electric (assisted) bicycle rider injured in collision with other motor vehicles in nontraffic accident	1-V29.291	1-V29.29
1	1-Unspecified rider of other motorcycle injured in collision with other motor vehicles in nontraffic accident	1-V29.298	1-V29.29
1	1-Motorcycle rider (driver) (passenger) injured in unspecified nontraffic accident	1-V29.3	1-V29
1	1-Electric (assisted) bicycle (driver) (passenger) injured in unspecified nontraffic accident	1-V29.31	1-V29.3
1	1-Other motorcycle (driver) (passenger) injured in unspecified nontraffic accident	1-V29.39	1-V29.3
1	1-Motorcycle driver injured in collision with other and unspecified motor vehicles in traffic accident	1-V29.4	1-V29
1	1-Motorcycle driver injured in collision with unspecified motor vehicles in traffic accident	1-V29.40	1-V29.4
1	1-Electric (assisted) bicycle driver injured in collision with unspecified motor vehicles in traffic accident	1-V29.401	1-V29.40
1	1-Other motorcycle driver injured in collision with unspecified motor vehicles in traffic accident	1-V29.408	1-V29.40
1	1-Motorcycle driver injured in collision with other motor vehicles in traffic accident	1-V29.49	1-V29.4
1	1-Electric (assisted) bicycle driver injured in collision with other motor vehicles in traffic accident	1-V29.491	1-V29.49
1	1-Other motorcycle driver injured in collision with other motor vehicles in traffic accident	1-V29.498	1-V29.49
1	1-Motorcycle passenger injured in collision with other and unspecified motor vehicles in traffic accident	1-V29.5	1-V29
1	1-Motorcycle passenger injured in collision with unspecified motor vehicles in traffic accident	1-V29.50	1-V29.5
1	1-Electric (assisted) bicycle passenger injured in collision with unspecified motor vehicles in traffic accident	1-V29.501	1-V29.50
1	1-Other motorcycle passenger injured in collision with unspecified motor vehicles in traffic accident	1-V29.508	1-V29.50
1	1-Motorcycle passenger injured in collision with other motor vehicles in traffic accident	1-V29.59	1-V29.5
1	1-Electric (assisted) bicycle passenger injured in collision with other motor vehicles in traffic accident	1-V29.591	1-V29.59
1	1-Other motorcycle passenger injured in collision with other motor vehicles in traffic accident	1-V29.598	1-V29.59
1	1-Unspecified motorcycle rider injured in collision with other and unspecified motor vehicles in traffic accident	1-V29.6	1-V29
1	1-Unspecified motorcycle rider injured in collision with unspecified motor vehicles in traffic accident	1-V29.60	1-V29.6
1	1-Unspecified electric (assisted) bicycle rider injured in collision with unspecified motor vehicles in traffic accident	1-V29.601	1-V29.60
1	1-Unspecified rider of other motorcycle injured in collision with unspecified motor vehicles in traffic accident	1-V29.608	1-V29.60
1	1-Unspecified motorcycle rider injured in collision with other motor vehicles in traffic accident	1-V29.69	1-V29.6
1	1-Unspecified electric (assisted) bicycle rider injured in collision with other motor vehicles in traffic accident	1-V29.691	1-V29.69
1	1-Unspecified rider of other motorcycle injured in collision with other motor vehicles in traffic accident	1-V29.698	1-V29.69
1	1-Motorcycle rider (driver) (passenger) injured in other specified transport accidents	1-V29.8	1-V29
1	1-Motorcycle rider (driver) (passenger) injured in transport accident with military vehicle	1-V29.81	1-V29.8
1	1-Electric (assisted) bicycle rider (driver) (passenger) injured in transport accident with military vehicle	1-V29.811	1-V29.81
1	1-Rider (driver) (passenger) of other motorcycle injured in transport accident with military vehicle	1-V29.818	1-V29.81
1	1-Motorcycle rider (driver) (passenger) injured in other specified transport accidents	1-V29.88	1-V29.8
1	1-Electric (assisted) bicycle rider (driver) (passenger) injured in other specified transport accidents	1-V29.881	1-V29.88
1	1-Rider (driver) (passenger) of other motorcycle injured in other specified transport accidents	1-V29.888	1-V29.88
1	1-Motorcycle rider (driver) (passenger) injured in unspecified traffic accident	1-V29.9	1-V29
1	1-Electric (assisted) bicycle rider (driver) (passenger) injured in unspecified traffic accident	1-V29.91	1-V29.9
1	1-Rider (driver) (passenger) of other motorcycle injured in unspecified traffic accident	1-V29.99	1-V29.9
1	1-Occupant of three-wheeled motor vehicle injured in transport accident	1-V30-V39	1-V00-Y99
1	1-Occupant of three-wheeled motor vehicle injured in collision with pedestrian or animal	1-V30	1-V30-V39
1	1-Driver of three-wheeled motor vehicle injured in collision with pedestrian or animal in nontraffic accident	1-V30.0	1-V30
1	1-Passenger in three-wheeled motor vehicle injured in collision with pedestrian or animal in nontraffic accident	1-V30.1	1-V30
1	1-Person on outside of three-wheeled motor vehicle injured in collision with pedestrian or animal in nontraffic accident	1-V30.2	1-V30
1	1-Unspecified occupant of three-wheeled motor vehicle injured in collision with pedestrian or animal in nontraffic accident	1-V30.3	1-V30
1	1-Person boarding or alighting a three-wheeled motor vehicle injured in collision with pedestrian or animal	1-V30.4	1-V30
1	1-Driver of three-wheeled motor vehicle injured in collision with pedestrian or animal in traffic accident	1-V30.5	1-V30
1	1-Passenger in three-wheeled motor vehicle injured in collision with pedestrian or animal in traffic accident	1-V30.6	1-V30
1	1-Person on outside of three-wheeled motor vehicle injured in collision with pedestrian or animal in traffic accident	1-V30.7	1-V30
1	1-Unspecified occupant of three-wheeled motor vehicle injured in collision with pedestrian or animal in traffic accident	1-V30.9	1-V30
1	1-Occupant of three-wheeled motor vehicle injured in collision with pedal cycle	1-V31	1-V30-V39
1	1-Driver of three-wheeled motor vehicle injured in collision with pedal cycle in nontraffic accident	1-V31.0	1-V31
1	1-Passenger in three-wheeled motor vehicle injured in collision with pedal cycle in nontraffic accident	1-V31.1	1-V31
1	1-Person on outside of three-wheeled motor vehicle injured in collision with pedal cycle in nontraffic accident	1-V31.2	1-V31
1	1-Unspecified occupant of three-wheeled motor vehicle injured in collision with pedal cycle in nontraffic accident	1-V31.3	1-V31
1	1-Person boarding or alighting a three-wheeled motor vehicle injured in collision with pedal cycle	1-V31.4	1-V31
1	1-Driver of three-wheeled motor vehicle injured in collision with pedal cycle in traffic accident	1-V31.5	1-V31
1	1-Passenger in three-wheeled motor vehicle injured in collision with pedal cycle in traffic accident	1-V31.6	1-V31
1	1-Person on outside of three-wheeled motor vehicle injured in collision with pedal cycle in traffic accident	1-V31.7	1-V31
1	1-Unspecified occupant of three-wheeled motor vehicle injured in collision with pedal cycle in traffic accident	1-V31.9	1-V31
1	1-Occupant of three-wheeled motor vehicle injured in collision with two- or three-wheeled motor vehicle	1-V32	1-V30-V39
1	1-Driver of three-wheeled motor vehicle injured in collision with two- or three-wheeled motor vehicle in nontraffic accident	1-V32.0	1-V32
1	1-Passenger in three-wheeled motor vehicle injured in collision with two- or three-wheeled motor vehicle in nontraffic accident	1-V32.1	1-V32
1	1-Person on outside of three-wheeled motor vehicle injured in collision with two- or three-wheeled motor vehicle in nontraffic accident	1-V32.2	1-V32
1	1-Unspecified occupant of three-wheeled motor vehicle injured in collision with two- or three-wheeled motor vehicle in nontraffic accident	1-V32.3	1-V32
1	1-Person boarding or alighting a three-wheeled motor vehicle injured in collision with two- or three-wheeled motor vehicle	1-V32.4	1-V32
1	1-Driver of three-wheeled motor vehicle injured in collision with two- or three-wheeled motor vehicle in traffic accident	1-V32.5	1-V32
1	1-Passenger in three-wheeled motor vehicle injured in collision with two- or three-wheeled motor vehicle in traffic accident	1-V32.6	1-V32
1	1-Person on outside of three-wheeled motor vehicle injured in collision with two- or three-wheeled motor vehicle in traffic accident	1-V32.7	1-V32
1	1-Unspecified occupant of three-wheeled motor vehicle injured in collision with two- or three-wheeled motor vehicle in traffic accident	1-V32.9	1-V32
1	1-Occupant of three-wheeled motor vehicle injured in collision with car, pick-up truck or van	1-V33	1-V30-V39
1	1-Driver of three-wheeled motor vehicle injured in collision with car, pick-up truck or van in nontraffic accident	1-V33.0	1-V33
1	1-Passenger in three-wheeled motor vehicle injured in collision with car, pick-up truck or van in nontraffic accident	1-V33.1	1-V33
1	1-Person on outside of three-wheeled motor vehicle injured in collision with car, pick-up truck or van in nontraffic accident	1-V33.2	1-V33
1	1-Unspecified occupant of three-wheeled motor vehicle injured in collision with car, pick-up truck or van in nontraffic accident	1-V33.3	1-V33
1	1-Person boarding or alighting a three-wheeled motor vehicle injured in collision with car, pick-up truck or van	1-V33.4	1-V33
1	1-Driver of three-wheeled motor vehicle injured in collision with car, pick-up truck or van in traffic accident	1-V33.5	1-V33
1	1-Passenger in three-wheeled motor vehicle injured in collision with car, pick-up truck or van in traffic accident	1-V33.6	1-V33
1	1-Person on outside of three-wheeled motor vehicle injured in collision with car, pick-up truck or van in traffic accident	1-V33.7	1-V33
1	1-Unspecified occupant of three-wheeled motor vehicle injured in collision with car, pick-up truck or van in traffic accident	1-V33.9	1-V33
1	1-Occupant of three-wheeled motor vehicle injured in collision with heavy transport vehicle or bus	1-V34	1-V30-V39
1	1-Driver of three-wheeled motor vehicle injured in collision with heavy transport vehicle or bus in nontraffic accident	1-V34.0	1-V34
1	1-Passenger in three-wheeled motor vehicle injured in collision with heavy transport vehicle or bus in nontraffic accident	1-V34.1	1-V34
1	1-Person on outside of three-wheeled motor vehicle injured in collision with heavy transport vehicle or bus in nontraffic accident	1-V34.2	1-V34
1	1-Unspecified occupant of three-wheeled motor vehicle injured in collision with heavy transport vehicle or bus in nontraffic accident	1-V34.3	1-V34
1	1-Person boarding or alighting a three-wheeled motor vehicle injured in collision with heavy transport vehicle or bus	1-V34.4	1-V34
1	1-Driver of three-wheeled motor vehicle injured in collision with heavy transport vehicle or bus in traffic accident	1-V34.5	1-V34
1	1-Passenger in three-wheeled motor vehicle injured in collision with heavy transport vehicle or bus in traffic accident	1-V34.6	1-V34
1	1-Person on outside of three-wheeled motor vehicle injured in collision with heavy transport vehicle or bus in traffic accident	1-V34.7	1-V34
1	1-Unspecified occupant of three-wheeled motor vehicle injured in collision with heavy transport vehicle or bus in traffic accident	1-V34.9	1-V34
1	1-Occupant of three-wheeled motor vehicle injured in collision with railway train or railway vehicle	1-V35	1-V30-V39
1	1-Driver of three-wheeled motor vehicle injured in collision with railway train or railway vehicle in nontraffic accident	1-V35.0	1-V35
1	1-Passenger in three-wheeled motor vehicle injured in collision with railway train or railway vehicle in nontraffic accident	1-V35.1	1-V35
1	1-Person on outside of three-wheeled motor vehicle injured in collision with railway train or railway vehicle in nontraffic accident	1-V35.2	1-V35
1	1-Unspecified occupant of three-wheeled motor vehicle injured in collision with railway train or railway vehicle in nontraffic accident	1-V35.3	1-V35
1	1-Person boarding or alighting a three-wheeled motor vehicle injured in collision with railway train or railway vehicle	1-V35.4	1-V35
1	1-Driver of three-wheeled motor vehicle injured in collision with railway train or railway vehicle in traffic accident	1-V35.5	1-V35
1	1-Passenger in three-wheeled motor vehicle injured in collision with railway train or railway vehicle in traffic accident	1-V35.6	1-V35
1	1-Person on outside of three-wheeled motor vehicle injured in collision with railway train or railway vehicle in traffic accident	1-V35.7	1-V35
1	1-Unspecified occupant of three-wheeled motor vehicle injured in collision with railway train or railway vehicle in traffic accident	1-V35.9	1-V35
1	1-Occupant of three-wheeled motor vehicle injured in collision with other nonmotor vehicle	1-V36	1-V30-V39
1	1-Driver of three-wheeled motor vehicle injured in collision with other nonmotor vehicle in nontraffic accident	1-V36.0	1-V36
1	1-Passenger in three-wheeled motor vehicle injured in collision with other nonmotor vehicle in nontraffic accident	1-V36.1	1-V36
1	1-Person on outside of three-wheeled motor vehicle injured in collision with other nonmotor vehicle in nontraffic accident	1-V36.2	1-V36
1	1-Unspecified occupant of three-wheeled motor vehicle injured in collision with other nonmotor vehicle in nontraffic accident	1-V36.3	1-V36
1	1-Person boarding or alighting a three-wheeled motor vehicle injured in collision with other nonmotor vehicle	1-V36.4	1-V36
1	1-Driver of three-wheeled motor vehicle injured in collision with other nonmotor vehicle in traffic accident	1-V36.5	1-V36
1	1-Passenger in three-wheeled motor vehicle injured in collision with other nonmotor vehicle in traffic accident	1-V36.6	1-V36
1	1-Person on outside of three-wheeled motor vehicle injured in collision with other nonmotor vehicle in traffic accident	1-V36.7	1-V36
1	1-Unspecified occupant of three-wheeled motor vehicle injured in collision with other nonmotor vehicle in traffic accident	1-V36.9	1-V36
1	1-Occupant of three-wheeled motor vehicle injured in collision with fixed or stationary object	1-V37	1-V30-V39
1	1-Driver of three-wheeled motor vehicle injured in collision with fixed or stationary object in nontraffic accident	1-V37.0	1-V37
1	1-Passenger in three-wheeled motor vehicle injured in collision with fixed or stationary object in nontraffic accident	1-V37.1	1-V37
1	1-Person on outside of three-wheeled motor vehicle injured in collision with fixed or stationary object in nontraffic accident	1-V37.2	1-V37
1	1-Unspecified occupant of three-wheeled motor vehicle injured in collision with fixed or stationary object in nontraffic accident	1-V37.3	1-V37
1	1-Person boarding or alighting a three-wheeled motor vehicle injured in collision with fixed or stationary object	1-V37.4	1-V37
1	1-Driver of three-wheeled motor vehicle injured in collision with fixed or stationary object in traffic accident	1-V37.5	1-V37
1	1-Passenger in three-wheeled motor vehicle injured in collision with fixed or stationary object in traffic accident	1-V37.6	1-V37
1	1-Person on outside of three-wheeled motor vehicle injured in collision with fixed or stationary object in traffic accident	1-V37.7	1-V37
1	1-Unspecified occupant of three-wheeled motor vehicle injured in collision with fixed or stationary object in traffic accident	1-V37.9	1-V37
1	1-Occupant of three-wheeled motor vehicle injured in noncollision transport accident	1-V38	1-V30-V39
1	1-Driver of three-wheeled motor vehicle injured in noncollision transport accident in nontraffic accident	1-V38.0	1-V38
1	1-Passenger in three-wheeled motor vehicle injured in noncollision transport accident in nontraffic accident	1-V38.1	1-V38
1	1-Person on outside of three-wheeled motor vehicle injured in noncollision transport accident in nontraffic accident	1-V38.2	1-V38
1	1-Unspecified occupant of three-wheeled motor vehicle injured in noncollision transport accident in nontraffic accident	1-V38.3	1-V38
1	1-Person boarding or alighting a three-wheeled motor vehicle injured in noncollision transport accident	1-V38.4	1-V38
1	1-Driver of three-wheeled motor vehicle injured in noncollision transport accident in traffic accident	1-V38.5	1-V38
1	1-Passenger in three-wheeled motor vehicle injured in noncollision transport accident in traffic accident	1-V38.6	1-V38
1	1-Person on outside of three-wheeled motor vehicle injured in noncollision transport accident in traffic accident	1-V38.7	1-V38
1	1-Unspecified occupant of three-wheeled motor vehicle injured in noncollision transport accident in traffic accident	1-V38.9	1-V38
1	1-Occupant of three-wheeled motor vehicle injured in other and unspecified transport accidents	1-V39	1-V30-V39
1	1-Driver of three-wheeled motor vehicle injured in collision with other and unspecified motor vehicles in nontraffic accident	1-V39.0	1-V39
1	1-Driver of three-wheeled motor vehicle injured in collision with unspecified motor vehicles in nontraffic accident	1-V39.00	1-V39.0
1	1-Driver of three-wheeled motor vehicle injured in collision with other motor vehicles in nontraffic accident	1-V39.09	1-V39.0
1	1-Passenger in three-wheeled motor vehicle injured in collision with other and unspecified motor vehicles in nontraffic accident	1-V39.1	1-V39
1	1-Passenger in three-wheeled motor vehicle injured in collision with unspecified motor vehicles in nontraffic accident	1-V39.10	1-V39.1
1	1-Passenger in three-wheeled motor vehicle injured in collision with other motor vehicles in nontraffic accident	1-V39.19	1-V39.1
1	1-Unspecified occupant of three-wheeled motor vehicle injured in collision with other and unspecified motor vehicles in nontraffic accident	1-V39.2	1-V39
1	1-Unspecified occupant of three-wheeled motor vehicle injured in collision with unspecified motor vehicles in nontraffic accident	1-V39.20	1-V39.2
1	1-Unspecified occupant of three-wheeled motor vehicle injured in collision with other motor vehicles in nontraffic accident	1-V39.29	1-V39.2
1	1-Occupant (driver) (passenger) of three-wheeled motor vehicle injured in unspecified nontraffic accident	1-V39.3	1-V39
1	1-Driver of three-wheeled motor vehicle injured in collision with other and unspecified motor vehicles in traffic accident	1-V39.4	1-V39
1	1-Driver of three-wheeled motor vehicle injured in collision with unspecified motor vehicles in traffic accident	1-V39.40	1-V39.4
1	1-Driver of three-wheeled motor vehicle injured in collision with other motor vehicles in traffic accident	1-V39.49	1-V39.4
1	1-Passenger in three-wheeled motor vehicle injured in collision with other and unspecified motor vehicles in traffic accident	1-V39.5	1-V39
1	1-Passenger in three-wheeled motor vehicle injured in collision with unspecified motor vehicles in traffic accident	1-V39.50	1-V39.5
1	1-Passenger in three-wheeled motor vehicle injured in collision with other motor vehicles in traffic accident	1-V39.59	1-V39.5
1	1-Unspecified occupant of three-wheeled motor vehicle injured in collision with other and unspecified motor vehicles in traffic accident	1-V39.6	1-V39
1	1-Unspecified occupant of three-wheeled motor vehicle injured in collision with unspecified motor vehicles in traffic accident	1-V39.60	1-V39.6
1	1-Unspecified occupant of three-wheeled motor vehicle injured in collision with other motor vehicles in traffic accident	1-V39.69	1-V39.6
1	1-Occupant (driver) (passenger) of three-wheeled motor vehicle injured in other specified transport accidents	1-V39.8	1-V39
1	1-Occupant (driver) (passenger) of three-wheeled motor vehicle injured in transport accident with military vehicle	1-V39.81	1-V39.8
1	1-Occupant (driver) (passenger) of three-wheeled motor vehicle injured in other specified transport accidents	1-V39.89	1-V39.8
1	1-Occupant (driver) (passenger) of three-wheeled motor vehicle injured in unspecified traffic accident	1-V39.9	1-V39
1	1-Car occupant injured in transport accident	1-V40-V49	1-V00-Y99
1	1-Car occupant injured in collision with pedestrian or animal	1-V40	1-V40-V49
1	1-Car driver injured in collision with pedestrian or animal in nontraffic accident	1-V40.0	1-V40
1	1-Car passenger injured in collision with pedestrian or animal in nontraffic accident	1-V40.1	1-V40
1	1-Person on outside of car injured in collision with pedestrian or animal in nontraffic accident	1-V40.2	1-V40
1	1-Unspecified car occupant injured in collision with pedestrian or animal in nontraffic accident	1-V40.3	1-V40
1	1-Person boarding or alighting a car injured in collision with pedestrian or animal	1-V40.4	1-V40
1	1-Car driver injured in collision with pedestrian or animal in traffic accident	1-V40.5	1-V40
1	1-Car passenger injured in collision with pedestrian or animal in traffic accident	1-V40.6	1-V40
1	1-Person on outside of car injured in collision with pedestrian or animal in traffic accident	1-V40.7	1-V40
1	1-Unspecified car occupant injured in collision with pedestrian or animal in traffic accident	1-V40.9	1-V40
1	1-Car occupant injured in collision with pedal cycle	1-V41	1-V40-V49
1	1-Car driver injured in collision with pedal cycle in nontraffic accident	1-V41.0	1-V41
1	1-Car passenger injured in collision with pedal cycle in nontraffic accident	1-V41.1	1-V41
1	1-Person on outside of car injured in collision with pedal cycle in nontraffic accident	1-V41.2	1-V41
1	1-Unspecified car occupant injured in collision with pedal cycle in nontraffic accident	1-V41.3	1-V41
1	1-Person boarding or alighting a car injured in collision with pedal cycle	1-V41.4	1-V41
1	1-Car driver injured in collision with pedal cycle in traffic accident	1-V41.5	1-V41
1	1-Car passenger injured in collision with pedal cycle in traffic accident	1-V41.6	1-V41
1	1-Person on outside of car injured in collision with pedal cycle in traffic accident	1-V41.7	1-V41
1	1-Unspecified car occupant injured in collision with pedal cycle in traffic accident	1-V41.9	1-V41
1	1-Car occupant injured in collision with two- or three-wheeled motor vehicle	1-V42	1-V40-V49
1	1-Car driver injured in collision with two- or three-wheeled motor vehicle in nontraffic accident	1-V42.0	1-V42
1	1-Car passenger injured in collision with two- or three-wheeled motor vehicle in nontraffic accident	1-V42.1	1-V42
1	1-Person on outside of car injured in collision with two- or three-wheeled motor vehicle in nontraffic accident	1-V42.2	1-V42
1	1-Unspecified car occupant injured in collision with two- or three-wheeled motor vehicle in nontraffic accident	1-V42.3	1-V42
1	1-Person boarding or alighting a car injured in collision with two- or three-wheeled motor vehicle	1-V42.4	1-V42
1	1-Car driver injured in collision with two- or three-wheeled motor vehicle in traffic accident	1-V42.5	1-V42
1	1-Car passenger injured in collision with two- or three-wheeled motor vehicle in traffic accident	1-V42.6	1-V42
1	1-Person on outside of car injured in collision with two- or three-wheeled motor vehicle in traffic accident	1-V42.7	1-V42
1	1-Unspecified car occupant injured in collision with two- or three-wheeled motor vehicle in traffic accident	1-V42.9	1-V42
1	1-Car occupant injured in collision with car, pick-up truck or van	1-V43	1-V40-V49
1	1-Car driver injured in collision with car, pick-up truck or van in nontraffic accident	1-V43.0	1-V43
1	1-Car driver injured in collision with sport utility vehicle in nontraffic accident	1-V43.01	1-V43.0
1	1-Car driver injured in collision with other type car in nontraffic accident	1-V43.02	1-V43.0
1	1-Car driver injured in collision with pick-up truck in nontraffic accident	1-V43.03	1-V43.0
1	1-Car driver injured in collision with van in nontraffic accident	1-V43.04	1-V43.0
1	1-Car passenger injured in collision with car, pick-up truck or van in nontraffic accident	1-V43.1	1-V43
1	1-Car passenger injured in collision with sport utility vehicle in nontraffic accident	1-V43.11	1-V43.1
1	1-Car passenger injured in collision with other type car in nontraffic accident	1-V43.12	1-V43.1
1	1-Car passenger injured in collision with pick-up truck in nontraffic accident	1-V43.13	1-V43.1
1	1-Car passenger injured in collision with van in nontraffic accident	1-V43.14	1-V43.1
1	1-Person on outside of car injured in collision with car, pick-up truck or van in nontraffic accident	1-V43.2	1-V43
1	1-Person on outside of car injured in collision with sport utility vehicle in nontraffic accident	1-V43.21	1-V43.2
1	1-Person on outside of car injured in collision with other type car in nontraffic accident	1-V43.22	1-V43.2
1	1-Person on outside of car injured in collision with pick-up truck in nontraffic accident	1-V43.23	1-V43.2
1	1-Person on outside of car injured in collision with van in nontraffic accident	1-V43.24	1-V43.2
1	1-Unspecified car occupant injured in collision with car, pick-up truck or van in nontraffic accident	1-V43.3	1-V43
1	1-Unspecified car occupant injured in collision with sport utility vehicle in nontraffic accident	1-V43.31	1-V43.3
1	1-Unspecified car occupant injured in collision with other type car in nontraffic accident	1-V43.32	1-V43.3
1	1-Unspecified car occupant injured in collision with pick-up truck in nontraffic accident	1-V43.33	1-V43.3
1	1-Unspecified car occupant injured in collision with van in nontraffic accident	1-V43.34	1-V43.3
1	1-Person boarding or alighting a car injured in collision with car, pick-up truck or van	1-V43.4	1-V43
1	1-Person boarding or alighting a car injured in collision with sport utility vehicle	1-V43.41	1-V43.4
1	1-Person boarding or alighting a car injured in collision with other type car	1-V43.42	1-V43.4
1	1-Person boarding or alighting a car injured in collision with pick-up truck	1-V43.43	1-V43.4
1	1-Person boarding or alighting a car injured in collision with van	1-V43.44	1-V43.4
1	1-Car driver injured in collision with car, pick-up truck or van in traffic accident	1-V43.5	1-V43
1	1-Car driver injured in collision with sport utility vehicle in traffic accident	1-V43.51	1-V43.5
1	1-Car driver injured in collision with other type car in traffic accident	1-V43.52	1-V43.5
1	1-Car driver injured in collision with pick-up truck in traffic accident	1-V43.53	1-V43.5
1	1-Car driver injured in collision with van in traffic accident	1-V43.54	1-V43.5
1	1-Car passenger injured in collision with car, pick-up truck or van in traffic accident	1-V43.6	1-V43
1	1-Car passenger injured in collision with sport utility vehicle in traffic accident	1-V43.61	1-V43.6
1	1-Car passenger injured in collision with other type car in traffic accident	1-V43.62	1-V43.6
1	1-Car passenger injured in collision with pick-up truck in traffic accident	1-V43.63	1-V43.6
1	1-Car passenger injured in collision with van in traffic accident	1-V43.64	1-V43.6
1	1-Person on outside of car injured in collision with car, pick-up truck or van in traffic accident	1-V43.7	1-V43
1	1-Person on outside of car injured in collision with sport utility vehicle in traffic accident	1-V43.71	1-V43.7
1	1-Person on outside of car injured in collision with other type car in traffic accident	1-V43.72	1-V43.7
1	1-Person on outside of car injured in collision with pick-up truck in traffic accident	1-V43.73	1-V43.7
1	1-Person on outside of car injured in collision with van in traffic accident	1-V43.74	1-V43.7
1	1-Unspecified car occupant injured in collision with car, pick-up truck or van in traffic accident	1-V43.9	1-V43
1	1-Unspecified car occupant injured in collision with sport utility vehicle in traffic accident	1-V43.91	1-V43.9
1	1-Unspecified car occupant injured in collision with other type car in traffic accident	1-V43.92	1-V43.9
1	1-Unspecified car occupant injured in collision with pick-up truck in traffic accident	1-V43.93	1-V43.9
1	1-Unspecified car occupant injured in collision with van in traffic accident	1-V43.94	1-V43.9
1	1-Car occupant injured in collision with heavy transport vehicle or bus	1-V44	1-V40-V49
1	1-Car driver injured in collision with heavy transport vehicle or bus in nontraffic accident	1-V44.0	1-V44
1	1-Car passenger injured in collision with heavy transport vehicle or bus in nontraffic accident	1-V44.1	1-V44
1	1-Person on outside of car injured in collision with heavy transport vehicle or bus in nontraffic accident	1-V44.2	1-V44
1	1-Unspecified car occupant injured in collision with heavy transport vehicle or bus in nontraffic accident	1-V44.3	1-V44
1	1-Person boarding or alighting a car injured in collision with heavy transport vehicle or bus	1-V44.4	1-V44
1	1-Car driver injured in collision with heavy transport vehicle or bus in traffic accident	1-V44.5	1-V44
1	1-Car passenger injured in collision with heavy transport vehicle or bus in traffic accident	1-V44.6	1-V44
1	1-Person on outside of car injured in collision with heavy transport vehicle or bus in traffic accident	1-V44.7	1-V44
1	1-Unspecified car occupant injured in collision with heavy transport vehicle or bus in traffic accident	1-V44.9	1-V44
1	1-Car occupant injured in collision with railway train or railway vehicle	1-V45	1-V40-V49
1	1-Car driver injured in collision with railway train or railway vehicle in nontraffic accident	1-V45.0	1-V45
1	1-Car passenger injured in collision with railway train or railway vehicle in nontraffic accident	1-V45.1	1-V45
1	1-Person on outside of car injured in collision with railway train or railway vehicle in nontraffic accident	1-V45.2	1-V45
1	1-Unspecified car occupant injured in collision with railway train or railway vehicle in nontraffic accident	1-V45.3	1-V45
1	1-Person boarding or alighting a car injured in collision with railway train or railway vehicle	1-V45.4	1-V45
1	1-Car driver injured in collision with railway train or railway vehicle in traffic accident	1-V45.5	1-V45
1	1-Car passenger injured in collision with railway train or railway vehicle in traffic accident	1-V45.6	1-V45
1	1-Person on outside of car injured in collision with railway train or railway vehicle in traffic accident	1-V45.7	1-V45
1	1-Unspecified car occupant injured in collision with railway train or railway vehicle in traffic accident	1-V45.9	1-V45
1	1-Car occupant injured in collision with other nonmotor vehicle	1-V46	1-V40-V49
1	1-Car driver injured in collision with other nonmotor vehicle in nontraffic accident	1-V46.0	1-V46
1	1-Car passenger injured in collision with other nonmotor vehicle in nontraffic accident	1-V46.1	1-V46
1	1-Person on outside of car injured in collision with other nonmotor vehicle in nontraffic accident	1-V46.2	1-V46
1	1-Unspecified car occupant injured in collision with other nonmotor vehicle in nontraffic accident	1-V46.3	1-V46
1	1-Person boarding or alighting a car injured in collision with other nonmotor vehicle	1-V46.4	1-V46
1	1-Car driver injured in collision with other nonmotor vehicle in traffic accident	1-V46.5	1-V46
1	1-Car passenger injured in collision with other nonmotor vehicle in traffic accident	1-V46.6	1-V46
1	1-Person on outside of car injured in collision with other nonmotor vehicle in traffic accident	1-V46.7	1-V46
1	1-Unspecified car occupant injured in collision with other nonmotor vehicle in traffic accident	1-V46.9	1-V46
1	1-Car occupant injured in collision with fixed or stationary object	1-V47	1-V40-V49
1	1-Car driver injured in collision with fixed or stationary object in nontraffic accident	1-V47.0	1-V47
1	1-Car passenger injured in collision with fixed or stationary object in nontraffic accident	1-V47.1	1-V47
1	1-Person on outside of car injured in collision with fixed or stationary object in nontraffic accident	1-V47.2	1-V47
1	1-Unspecified car occupant injured in collision with fixed or stationary object in nontraffic accident	1-V47.3	1-V47
1	1-Person boarding or alighting a car injured in collision with fixed or stationary object	1-V47.4	1-V47
1	1-Car driver injured in collision with fixed or stationary object in traffic accident	1-V47.5	1-V47
1	1-Car passenger injured in collision with fixed or stationary object in traffic accident	1-V47.6	1-V47
1	1-Person on outside of car injured in collision with fixed or stationary object in traffic accident	1-V47.7	1-V47
1	1-Unspecified car occupant injured in collision with fixed or stationary object in traffic accident	1-V47.9	1-V47
1	1-Car occupant injured in noncollision transport accident	1-V48	1-V40-V49
1	1-Car driver injured in noncollision transport accident in nontraffic accident	1-V48.0	1-V48
1	1-Car passenger injured in noncollision transport accident in nontraffic accident	1-V48.1	1-V48
1	1-Person on outside of car injured in noncollision transport accident in nontraffic accident	1-V48.2	1-V48
1	1-Unspecified car occupant injured in noncollision transport accident in nontraffic accident	1-V48.3	1-V48
1	1-Person boarding or alighting a car injured in noncollision transport accident	1-V48.4	1-V48
1	1-Car driver injured in noncollision transport accident in traffic accident	1-V48.5	1-V48
1	1-Car passenger injured in noncollision transport accident in traffic accident	1-V48.6	1-V48
1	1-Person on outside of car injured in noncollision transport accident in traffic accident	1-V48.7	1-V48
1	1-Unspecified car occupant injured in noncollision transport accident in traffic accident	1-V48.9	1-V48
1	1-Car occupant injured in other and unspecified transport accidents	1-V49	1-V40-V49
1	1-Driver injured in collision with other and unspecified motor vehicles in nontraffic accident	1-V49.0	1-V49
1	1-Driver injured in collision with unspecified motor vehicles in nontraffic accident	1-V49.00	1-V49.0
1	1-Driver injured in collision with other motor vehicles in nontraffic accident	1-V49.09	1-V49.0
1	1-Passenger injured in collision with other and unspecified motor vehicles in nontraffic accident	1-V49.1	1-V49
1	1-Passenger injured in collision with unspecified motor vehicles in nontraffic accident	1-V49.10	1-V49.1
1	1-Passenger injured in collision with other motor vehicles in nontraffic accident	1-V49.19	1-V49.1
1	1-Unspecified car occupant injured in collision with other and unspecified motor vehicles in nontraffic accident	1-V49.2	1-V49
1	1-Unspecified car occupant injured in collision with unspecified motor vehicles in nontraffic accident	1-V49.20	1-V49.2
1	1-Unspecified car occupant injured in collision with other motor vehicles in nontraffic accident	1-V49.29	1-V49.2
1	1-Car occupant (driver) (passenger) injured in unspecified nontraffic accident	1-V49.3	1-V49
1	1-Driver injured in collision with other and unspecified motor vehicles in traffic accident	1-V49.4	1-V49
1	1-Driver injured in collision with unspecified motor vehicles in traffic accident	1-V49.40	1-V49.4
1	1-Driver injured in collision with other motor vehicles in traffic accident	1-V49.49	1-V49.4
1	1-Passenger injured in collision with other and unspecified motor vehicles in traffic accident	1-V49.5	1-V49
1	1-Passenger injured in collision with unspecified motor vehicles in traffic accident	1-V49.50	1-V49.5
1	1-Passenger injured in collision with other motor vehicles in traffic accident	1-V49.59	1-V49.5
1	1-Unspecified car occupant injured in collision with other and unspecified motor vehicles in traffic accident	1-V49.6	1-V49
1	1-Unspecified car occupant injured in collision with unspecified motor vehicles in traffic accident	1-V49.60	1-V49.6
1	1-Unspecified car occupant injured in collision with other motor vehicles in traffic accident	1-V49.69	1-V49.6
1	1-Car occupant (driver) (passenger) injured in other specified transport accidents	1-V49.8	1-V49
1	1-Car occupant (driver) (passenger) injured in transport accident with military vehicle	1-V49.81	1-V49.8
1	1-Car occupant (driver) (passenger) injured in other specified transport accidents	1-V49.88	1-V49.8
1	1-Car occupant (driver) (passenger) injured in unspecified traffic accident	1-V49.9	1-V49
1	1-Occupant of pick-up truck or van injured in transport accident	1-V50-V59	1-V00-Y99
1	1-Occupant of pick-up truck or van injured in collision with pedestrian or animal	1-V50	1-V50-V59
1	1-Driver of pick-up truck or van injured in collision with pedestrian or animal in nontraffic accident	1-V50.0	1-V50
1	1-Passenger in pick-up truck or van injured in collision with pedestrian or animal in nontraffic accident	1-V50.1	1-V50
1	1-Person on outside of pick-up truck or van injured in collision with pedestrian or animal in nontraffic accident	1-V50.2	1-V50
1	1-Unspecified occupant of pick-up truck or van injured in collision with pedestrian or animal in nontraffic accident	1-V50.3	1-V50
1	1-Person boarding or alighting a pick-up truck or van injured in collision with pedestrian or animal	1-V50.4	1-V50
1	1-Driver of pick-up truck or van injured in collision with pedestrian or animal in traffic accident	1-V50.5	1-V50
1	1-Passenger in pick-up truck or van injured in collision with pedestrian or animal in traffic accident	1-V50.6	1-V50
1	1-Person on outside of pick-up truck or van injured in collision with pedestrian or animal in traffic accident	1-V50.7	1-V50
1	1-Unspecified occupant of pick-up truck or van injured in collision with pedestrian or animal in traffic accident	1-V50.9	1-V50
1	1-Occupant of pick-up truck or van injured in collision with pedal cycle	1-V51	1-V50-V59
1	1-Driver of pick-up truck or van injured in collision with pedal cycle in nontraffic accident	1-V51.0	1-V51
1	1-Passenger in pick-up truck or van injured in collision with pedal cycle in nontraffic accident	1-V51.1	1-V51
1	1-Person on outside of pick-up truck or van injured in collision with pedal cycle in nontraffic accident	1-V51.2	1-V51
1	1-Unspecified occupant of pick-up truck or van injured in collision with pedal cycle in nontraffic accident	1-V51.3	1-V51
1	1-Person boarding or alighting a pick-up truck or van injured in collision with pedal cycle	1-V51.4	1-V51
1	1-Driver of pick-up truck or van injured in collision with pedal cycle in traffic accident	1-V51.5	1-V51
1	1-Passenger in pick-up truck or van injured in collision with pedal cycle in traffic accident	1-V51.6	1-V51
1	1-Person on outside of pick-up truck or van injured in collision with pedal cycle in traffic accident	1-V51.7	1-V51
1	1-Unspecified occupant of pick-up truck or van injured in collision with pedal cycle in traffic accident	1-V51.9	1-V51
1	1-Occupant of pick-up truck or van injured in collision with two- or three-wheeled motor vehicle	1-V52	1-V50-V59
1	1-Driver of pick-up truck or van injured in collision with two- or three-wheeled motor vehicle in nontraffic accident	1-V52.0	1-V52
1	1-Passenger in pick-up truck or van injured in collision with two- or three-wheeled motor vehicle in nontraffic accident	1-V52.1	1-V52
1	1-Person on outside of pick-up truck or van injured in collision with two- or three-wheeled motor vehicle in nontraffic accident	1-V52.2	1-V52
1	1-Unspecified occupant of pick-up truck or van injured in collision with two- or three-wheeled motor vehicle in nontraffic accident	1-V52.3	1-V52
1	1-Person boarding or alighting a pick-up truck or van injured in collision with two- or three-wheeled motor vehicle	1-V52.4	1-V52
1	1-Driver of pick-up truck or van injured in collision with two- or three-wheeled motor vehicle in traffic accident	1-V52.5	1-V52
1	1-Passenger in pick-up truck or van injured in collision with two- or three-wheeled motor vehicle in traffic accident	1-V52.6	1-V52
1	1-Person on outside of pick-up truck or van injured in collision with two- or three-wheeled motor vehicle in traffic accident	1-V52.7	1-V52
1	1-Unspecified occupant of pick-up truck or van injured in collision with two- or three-wheeled motor vehicle in traffic accident	1-V52.9	1-V52
1	1-Occupant of pick-up truck or van injured in collision with car, pick-up truck or van	1-V53	1-V50-V59
1	1-Driver of pick-up truck or van injured in collision with car, pick-up truck or van in nontraffic accident	1-V53.0	1-V53
1	1-Passenger in pick-up truck or van injured in collision with car, pick-up truck or van in nontraffic accident	1-V53.1	1-V53
1	1-Person on outside of pick-up truck or van injured in collision with car, pick-up truck or van in nontraffic accident	1-V53.2	1-V53
1	1-Unspecified occupant of pick-up truck or van injured in collision with car, pick-up truck or van in nontraffic accident	1-V53.3	1-V53
1	1-Person boarding or alighting a pick-up truck or van injured in collision with car, pick-up truck or van	1-V53.4	1-V53
1	1-Driver of pick-up truck or van injured in collision with car, pick-up truck or van in traffic accident	1-V53.5	1-V53
1	1-Passenger in pick-up truck or van injured in collision with car, pick-up truck or van in traffic accident	1-V53.6	1-V53
1	1-Person on outside of pick-up truck or van injured in collision with car, pick-up truck or van in traffic accident	1-V53.7	1-V53
1	1-Unspecified occupant of pick-up truck or van injured in collision with car, pick-up truck or van in traffic accident	1-V53.9	1-V53
1	1-Occupant of pick-up truck or van injured in collision with heavy transport vehicle or bus	1-V54	1-V50-V59
1	1-Driver of pick-up truck or van injured in collision with heavy transport vehicle or bus in nontraffic accident	1-V54.0	1-V54
1	1-Passenger in pick-up truck or van injured in collision with heavy transport vehicle or bus in nontraffic accident	1-V54.1	1-V54
1	1-Person on outside of pick-up truck or van injured in collision with heavy transport vehicle or bus in nontraffic accident	1-V54.2	1-V54
1	1-Unspecified occupant of pick-up truck or van injured in collision with heavy transport vehicle or bus in nontraffic accident	1-V54.3	1-V54
1	1-Person boarding or alighting a pick-up truck or van injured in collision with heavy transport vehicle or bus	1-V54.4	1-V54
1	1-Driver of pick-up truck or van injured in collision with heavy transport vehicle or bus in traffic accident	1-V54.5	1-V54
1	1-Passenger in pick-up truck or van injured in collision with heavy transport vehicle or bus in traffic accident	1-V54.6	1-V54
1	1-Person on outside of pick-up truck or van injured in collision with heavy transport vehicle or bus in traffic accident	1-V54.7	1-V54
1	1-Unspecified occupant of pick-up truck or van injured in collision with heavy transport vehicle or bus in traffic accident	1-V54.9	1-V54
1	1-Occupant of pick-up truck or van injured in collision with railway train or railway vehicle	1-V55	1-V50-V59
1	1-Driver of pick-up truck or van injured in collision with railway train or railway vehicle in nontraffic accident	1-V55.0	1-V55
1	1-Passenger in pick-up truck or van injured in collision with railway train or railway vehicle in nontraffic accident	1-V55.1	1-V55
1	1-Person on outside of pick-up truck or van injured in collision with railway train or railway vehicle in nontraffic accident	1-V55.2	1-V55
1	1-Unspecified occupant of pick-up truck or van injured in collision with railway train or railway vehicle in nontraffic accident	1-V55.3	1-V55
1	1-Person boarding or alighting a pick-up truck or van injured in collision with railway train or railway vehicle	1-V55.4	1-V55
1	1-Driver of pick-up truck or van injured in collision with railway train or railway vehicle in traffic accident	1-V55.5	1-V55
1	1-Passenger in pick-up truck or van injured in collision with railway train or railway vehicle in traffic accident	1-V55.6	1-V55
1	1-Person on outside of pick-up truck or van injured in collision with railway train or railway vehicle in traffic accident	1-V55.7	1-V55
1	1-Unspecified occupant of pick-up truck or van injured in collision with railway train or railway vehicle in traffic accident	1-V55.9	1-V55
1	1-Occupant of pick-up truck or van injured in collision with other nonmotor vehicle	1-V56	1-V50-V59
1	1-Driver of pick-up truck or van injured in collision with other nonmotor vehicle in nontraffic accident	1-V56.0	1-V56
1	1-Passenger in pick-up truck or van injured in collision with other nonmotor vehicle in nontraffic accident	1-V56.1	1-V56
1	1-Person on outside of pick-up truck or van injured in collision with other nonmotor vehicle in nontraffic accident	1-V56.2	1-V56
1	1-Unspecified occupant of pick-up truck or van injured in collision with other nonmotor vehicle in nontraffic accident	1-V56.3	1-V56
1	1-Person boarding or alighting a pick-up truck or van injured in collision with other nonmotor vehicle	1-V56.4	1-V56
1	1-Driver of pick-up truck or van injured in collision with other nonmotor vehicle in traffic accident	1-V56.5	1-V56
1	1-Passenger in pick-up truck or van injured in collision with other nonmotor vehicle in traffic accident	1-V56.6	1-V56
1	1-Person on outside of pick-up truck or van injured in collision with other nonmotor vehicle in traffic accident	1-V56.7	1-V56
1	1-Unspecified occupant of pick-up truck or van injured in collision with other nonmotor vehicle in traffic accident	1-V56.9	1-V56
1	1-Occupant of pick-up truck or van injured in collision with fixed or stationary object	1-V57	1-V50-V59
1	1-Driver of pick-up truck or van injured in collision with fixed or stationary object in nontraffic accident	1-V57.0	1-V57
1	1-Passenger in pick-up truck or van injured in collision with fixed or stationary object in nontraffic accident	1-V57.1	1-V57
1	1-Person on outside of pick-up truck or van injured in collision with fixed or stationary object in nontraffic accident	1-V57.2	1-V57
1	1-Unspecified occupant of pick-up truck or van injured in collision with fixed or stationary object in nontraffic accident	1-V57.3	1-V57
1	1-Person boarding or alighting a pick-up truck or van injured in collision with fixed or stationary object	1-V57.4	1-V57
1	1-Driver of pick-up truck or van injured in collision with fixed or stationary object in traffic accident	1-V57.5	1-V57
1	1-Passenger in pick-up truck or van injured in collision with fixed or stationary object in traffic accident	1-V57.6	1-V57
1	1-Person on outside of pick-up truck or van injured in collision with fixed or stationary object in traffic accident	1-V57.7	1-V57
1	1-Unspecified occupant of pick-up truck or van injured in collision with fixed or stationary object in traffic accident	1-V57.9	1-V57
1	1-Occupant of pick-up truck or van injured in noncollision transport accident	1-V58	1-V50-V59
1	1-Driver of pick-up truck or van injured in noncollision transport accident in nontraffic accident	1-V58.0	1-V58
1	1-Passenger in pick-up truck or van injured in noncollision transport accident in nontraffic accident	1-V58.1	1-V58
1	1-Person on outside of pick-up truck or van injured in noncollision transport accident in nontraffic accident	1-V58.2	1-V58
1	1-Unspecified occupant of pick-up truck or van injured in noncollision transport accident in nontraffic accident	1-V58.3	1-V58
1	1-Person boarding or alighting a pick-up truck or van injured in noncollision transport accident	1-V58.4	1-V58
1	1-Driver of pick-up truck or van injured in noncollision transport accident in traffic accident	1-V58.5	1-V58
1	1-Passenger in pick-up truck or van injured in noncollision transport accident in traffic accident	1-V58.6	1-V58
1	1-Person on outside of pick-up truck or van injured in noncollision transport accident in traffic accident	1-V58.7	1-V58
1	1-Unspecified occupant of pick-up truck or van injured in noncollision transport accident in traffic accident	1-V58.9	1-V58
1	1-Occupant of pick-up truck or van injured in other and unspecified transport accidents	1-V59	1-V50-V59
1	1-Driver of pick-up truck or van injured in collision with other and unspecified motor vehicles in nontraffic accident	1-V59.0	1-V59
1	1-Driver of pick-up truck or van injured in collision with unspecified motor vehicles in nontraffic accident	1-V59.00	1-V59.0
1	1-Driver of pick-up truck or van injured in collision with other motor vehicles in nontraffic accident	1-V59.09	1-V59.0
1	1-Passenger in pick-up truck or van injured in collision with other and unspecified motor vehicles in nontraffic accident	1-V59.1	1-V59
1	1-Passenger in pick-up truck or van injured in collision with unspecified motor vehicles in nontraffic accident	1-V59.10	1-V59.1
1	1-Passenger in pick-up truck or van injured in collision with other motor vehicles in nontraffic accident	1-V59.19	1-V59.1
1	1-Unspecified occupant of pick-up truck or van injured in collision with other and unspecified motor vehicles in nontraffic accident	1-V59.2	1-V59
1	1-Unspecified occupant of pick-up truck or van injured in collision with unspecified motor vehicles in nontraffic accident	1-V59.20	1-V59.2
1	1-Unspecified occupant of pick-up truck or van injured in collision with other motor vehicles in nontraffic accident	1-V59.29	1-V59.2
1	1-Occupant (driver) (passenger) of pick-up truck or van injured in unspecified nontraffic accident	1-V59.3	1-V59
1	1-Driver of pick-up truck or van injured in collision with other and unspecified motor vehicles in traffic accident	1-V59.4	1-V59
1	1-Driver of pick-up truck or van injured in collision with unspecified motor vehicles in traffic accident	1-V59.40	1-V59.4
1	1-Driver of pick-up truck or van injured in collision with other motor vehicles in traffic accident	1-V59.49	1-V59.4
1	1-Passenger in pick-up truck or van injured in collision with other and unspecified motor vehicles in traffic accident	1-V59.5	1-V59
1	1-Passenger in pick-up truck or van injured in collision with unspecified motor vehicles in traffic accident	1-V59.50	1-V59.5
1	1-Passenger in pick-up truck or van injured in collision with other motor vehicles in traffic accident	1-V59.59	1-V59.5
1	1-Unspecified occupant of pick-up truck or van injured in collision with other and unspecified motor vehicles in traffic accident	1-V59.6	1-V59
1	1-Unspecified occupant of pick-up truck or van injured in collision with unspecified motor vehicles in traffic accident	1-V59.60	1-V59.6
1	1-Unspecified occupant of pick-up truck or van injured in collision with other motor vehicles in traffic accident	1-V59.69	1-V59.6
1	1-Occupant (driver) (passenger) of pick-up truck or van injured in other specified transport accidents	1-V59.8	1-V59
1	1-Occupant (driver) (passenger) of pick-up truck or van injured in transport accident with military vehicle	1-V59.81	1-V59.8
1	1-Occupant (driver) (passenger) of pick-up truck or van injured in other specified transport accidents	1-V59.88	1-V59.8
1	1-Occupant (driver) (passenger) of pick-up truck or van injured in unspecified traffic accident	1-V59.9	1-V59
1	1-Occupant of heavy transport vehicle injured in transport accident	1-V60-V69	1-V00-Y99
1	1-Occupant of heavy transport vehicle injured in collision with pedestrian or animal	1-V60	1-V60-V69
1	1-Driver of heavy transport vehicle injured in collision with pedestrian or animal in nontraffic accident	1-V60.0	1-V60
1	1-Passenger in heavy transport vehicle injured in collision with pedestrian or animal in nontraffic accident	1-V60.1	1-V60
1	1-Person on outside of heavy transport vehicle injured in collision with pedestrian or animal in nontraffic accident	1-V60.2	1-V60
1	1-Unspecified occupant of heavy transport vehicle injured in collision with pedestrian or animal in nontraffic accident	1-V60.3	1-V60
1	1-Person boarding or alighting a heavy transport vehicle injured in collision with pedestrian or animal	1-V60.4	1-V60
1	1-Driver of heavy transport vehicle injured in collision with pedestrian or animal in traffic accident	1-V60.5	1-V60
1	1-Passenger in heavy transport vehicle injured in collision with pedestrian or animal in traffic accident	1-V60.6	1-V60
1	1-Person on outside of heavy transport vehicle injured in collision with pedestrian or animal in traffic accident	1-V60.7	1-V60
1	1-Unspecified occupant of heavy transport vehicle injured in collision with pedestrian or animal in traffic accident	1-V60.9	1-V60
1	1-Occupant of heavy transport vehicle injured in collision with pedal cycle	1-V61	1-V60-V69
1	1-Driver of heavy transport vehicle injured in collision with pedal cycle in nontraffic accident	1-V61.0	1-V61
1	1-Passenger in heavy transport vehicle injured in collision with pedal cycle in nontraffic accident	1-V61.1	1-V61
1	1-Person on outside of heavy transport vehicle injured in collision with pedal cycle in nontraffic accident	1-V61.2	1-V61
1	1-Unspecified occupant of heavy transport vehicle injured in collision with pedal cycle in nontraffic accident	1-V61.3	1-V61
1	1-Person boarding or alighting a heavy transport vehicle injured in collision with pedal cycle while boarding or alighting	1-V61.4	1-V61
1	1-Driver of heavy transport vehicle injured in collision with pedal cycle in traffic accident	1-V61.5	1-V61
1	1-Passenger in heavy transport vehicle injured in collision with pedal cycle in traffic accident	1-V61.6	1-V61
1	1-Person on outside of heavy transport vehicle injured in collision with pedal cycle in traffic accident	1-V61.7	1-V61
1	1-Unspecified occupant of heavy transport vehicle injured in collision with pedal cycle in traffic accident	1-V61.9	1-V61
1	1-Occupant of heavy transport vehicle injured in collision with two- or three-wheeled motor vehicle	1-V62	1-V60-V69
1	1-Driver of heavy transport vehicle injured in collision with two- or three-wheeled motor vehicle in nontraffic accident	1-V62.0	1-V62
1	1-Passenger in heavy transport vehicle injured in collision with two- or three-wheeled motor vehicle in nontraffic accident	1-V62.1	1-V62
1	1-Person on outside of heavy transport vehicle injured in collision with two- or three-wheeled motor vehicle in nontraffic accident	1-V62.2	1-V62
1	1-Unspecified occupant of heavy transport vehicle injured in collision with two- or three-wheeled motor vehicle in nontraffic accident	1-V62.3	1-V62
1	1-Person boarding or alighting a heavy transport vehicle injured in collision with two- or three-wheeled motor vehicle	1-V62.4	1-V62
1	1-Driver of heavy transport vehicle injured in collision with two- or three-wheeled motor vehicle in traffic accident	1-V62.5	1-V62
1	1-Passenger in heavy transport vehicle injured in collision with two- or three-wheeled motor vehicle in traffic accident	1-V62.6	1-V62
1	1-Person on outside of heavy transport vehicle injured in collision with two- or three-wheeled motor vehicle in traffic accident	1-V62.7	1-V62
1	1-Unspecified occupant of heavy transport vehicle injured in collision with two- or three-wheeled motor vehicle in traffic accident	1-V62.9	1-V62
1	1-Occupant of heavy transport vehicle injured in collision with car, pick-up truck or van	1-V63	1-V60-V69
1	1-Driver of heavy transport vehicle injured in collision with car, pick-up truck or van in nontraffic accident	1-V63.0	1-V63
1	1-Passenger in heavy transport vehicle injured in collision with car, pick-up truck or van in nontraffic accident	1-V63.1	1-V63
1	1-Person on outside of heavy transport vehicle injured in collision with car, pick-up truck or van in nontraffic accident	1-V63.2	1-V63
1	1-Unspecified occupant of heavy transport vehicle injured in collision with car, pick-up truck or van in nontraffic accident	1-V63.3	1-V63
1	1-Person boarding or alighting a heavy transport vehicle injured in collision with car, pick-up truck or van	1-V63.4	1-V63
1	1-Driver of heavy transport vehicle injured in collision with car, pick-up truck or van in traffic accident	1-V63.5	1-V63
1	1-Passenger in heavy transport vehicle injured in collision with car, pick-up truck or van in traffic accident	1-V63.6	1-V63
1	1-Person on outside of heavy transport vehicle injured in collision with car, pick-up truck or van in traffic accident	1-V63.7	1-V63
1	1-Unspecified occupant of heavy transport vehicle injured in collision with car, pick-up truck or van in traffic accident	1-V63.9	1-V63
1	1-Occupant of heavy transport vehicle injured in collision with heavy transport vehicle or bus	1-V64	1-V60-V69
1	1-Driver of heavy transport vehicle injured in collision with heavy transport vehicle or bus in nontraffic accident	1-V64.0	1-V64
1	1-Passenger in heavy transport vehicle injured in collision with heavy transport vehicle or bus in nontraffic accident	1-V64.1	1-V64
1	1-Person on outside of heavy transport vehicle injured in collision with heavy transport vehicle or bus in nontraffic accident	1-V64.2	1-V64
1	1-Unspecified occupant of heavy transport vehicle injured in collision with heavy transport vehicle or bus in nontraffic accident	1-V64.3	1-V64
1	1-Person boarding or alighting a heavy transport vehicle injured in collision with heavy transport vehicle or bus while boarding or alighting	1-V64.4	1-V64
1	1-Driver of heavy transport vehicle injured in collision with heavy transport vehicle or bus in traffic accident	1-V64.5	1-V64
1	1-Passenger in heavy transport vehicle injured in collision with heavy transport vehicle or bus in traffic accident	1-V64.6	1-V64
1	1-Person on outside of heavy transport vehicle injured in collision with heavy transport vehicle or bus in traffic accident	1-V64.7	1-V64
1	1-Unspecified occupant of heavy transport vehicle injured in collision with heavy transport vehicle or bus in traffic accident	1-V64.9	1-V64
1	1-Occupant of heavy transport vehicle injured in collision with railway train or railway vehicle	1-V65	1-V60-V69
1	1-Driver of heavy transport vehicle injured in collision with railway train or railway vehicle in nontraffic accident	1-V65.0	1-V65
1	1-Passenger in heavy transport vehicle injured in collision with railway train or railway vehicle in nontraffic accident	1-V65.1	1-V65
1	1-Person on outside of heavy transport vehicle injured in collision with railway train or railway vehicle in nontraffic accident	1-V65.2	1-V65
1	1-Unspecified occupant of heavy transport vehicle injured in collision with railway train or railway vehicle in nontraffic accident	1-V65.3	1-V65
1	1-Person boarding or alighting a heavy transport vehicle injured in collision with railway train or railway vehicle	1-V65.4	1-V65
1	1-Driver of heavy transport vehicle injured in collision with railway train or railway vehicle in traffic accident	1-V65.5	1-V65
1	1-Passenger in heavy transport vehicle injured in collision with railway train or railway vehicle in traffic accident	1-V65.6	1-V65
1	1-Person on outside of heavy transport vehicle injured in collision with railway train or railway vehicle in traffic accident	1-V65.7	1-V65
1	1-Unspecified occupant of heavy transport vehicle injured in collision with railway train or railway vehicle in traffic accident	1-V65.9	1-V65
1	1-Occupant of heavy transport vehicle injured in collision with other nonmotor vehicle	1-V66	1-V60-V69
1	1-Driver of heavy transport vehicle injured in collision with other nonmotor vehicle in nontraffic accident	1-V66.0	1-V66
1	1-Passenger in heavy transport vehicle injured in collision with other nonmotor vehicle in nontraffic accident	1-V66.1	1-V66
1	1-Person on outside of heavy transport vehicle injured in collision with other nonmotor vehicle in nontraffic accident	1-V66.2	1-V66
1	1-Unspecified occupant of heavy transport vehicle injured in collision with other nonmotor vehicle in nontraffic accident	1-V66.3	1-V66
1	1-Person boarding or alighting a heavy transport vehicle injured in collision with other nonmotor vehicle	1-V66.4	1-V66
1	1-Driver of heavy transport vehicle injured in collision with other nonmotor vehicle in traffic accident	1-V66.5	1-V66
1	1-Passenger in heavy transport vehicle injured in collision with other nonmotor vehicle in traffic accident	1-V66.6	1-V66
1	1-Person on outside of heavy transport vehicle injured in collision with other nonmotor vehicle in traffic accident	1-V66.7	1-V66
1	1-Unspecified occupant of heavy transport vehicle injured in collision with other nonmotor vehicle in traffic accident	1-V66.9	1-V66
1	1-Occupant of heavy transport vehicle injured in collision with fixed or stationary object	1-V67	1-V60-V69
1	1-Driver of heavy transport vehicle injured in collision with fixed or stationary object in nontraffic accident	1-V67.0	1-V67
1	1-Passenger in heavy transport vehicle injured in collision with fixed or stationary object in nontraffic accident	1-V67.1	1-V67
1	1-Person on outside of heavy transport vehicle injured in collision with fixed or stationary object in nontraffic accident	1-V67.2	1-V67
1	1-Unspecified occupant of heavy transport vehicle injured in collision with fixed or stationary object in nontraffic accident	1-V67.3	1-V67
1	1-Person boarding or alighting a heavy transport vehicle injured in collision with fixed or stationary object	1-V67.4	1-V67
1	1-Driver of heavy transport vehicle injured in collision with fixed or stationary object in traffic accident	1-V67.5	1-V67
1	1-Passenger in heavy transport vehicle injured in collision with fixed or stationary object in traffic accident	1-V67.6	1-V67
1	1-Person on outside of heavy transport vehicle injured in collision with fixed or stationary object in traffic accident	1-V67.7	1-V67
1	1-Unspecified occupant of heavy transport vehicle injured in collision with fixed or stationary object in traffic accident	1-V67.9	1-V67
1	1-Occupant of heavy transport vehicle injured in noncollision transport accident	1-V68	1-V60-V69
1	1-Driver of heavy transport vehicle injured in noncollision transport accident in nontraffic accident	1-V68.0	1-V68
1	1-Passenger in heavy transport vehicle injured in noncollision transport accident in nontraffic accident	1-V68.1	1-V68
1	1-Person on outside of heavy transport vehicle injured in noncollision transport accident in nontraffic accident	1-V68.2	1-V68
1	1-Unspecified occupant of heavy transport vehicle injured in noncollision transport accident in nontraffic accident	1-V68.3	1-V68
1	1-Person boarding or alighting a heavy transport vehicle injured in noncollision transport accident	1-V68.4	1-V68
1	1-Driver of heavy transport vehicle injured in noncollision transport accident in traffic accident	1-V68.5	1-V68
1	1-Passenger in heavy transport vehicle injured in noncollision transport accident in traffic accident	1-V68.6	1-V68
1	1-Person on outside of heavy transport vehicle injured in noncollision transport accident in traffic accident	1-V68.7	1-V68
1	1-Unspecified occupant of heavy transport vehicle injured in noncollision transport accident in traffic accident	1-V68.9	1-V68
1	1-Occupant of heavy transport vehicle injured in other and unspecified transport accidents	1-V69	1-V60-V69
1	1-Driver of heavy transport vehicle injured in collision with other and unspecified motor vehicles in nontraffic accident	1-V69.0	1-V69
1	1-Driver of heavy transport vehicle injured in collision with unspecified motor vehicles in nontraffic accident	1-V69.00	1-V69.0
1	1-Driver of heavy transport vehicle injured in collision with other motor vehicles in nontraffic accident	1-V69.09	1-V69.0
1	1-Passenger in heavy transport vehicle injured in collision with other and unspecified motor vehicles in nontraffic accident	1-V69.1	1-V69
1	1-Passenger in heavy transport vehicle injured in collision with unspecified motor vehicles in nontraffic accident	1-V69.10	1-V69.1
1	1-Passenger in heavy transport vehicle injured in collision with other motor vehicles in nontraffic accident	1-V69.19	1-V69.1
1	1-Unspecified occupant of heavy transport vehicle injured in collision with other and unspecified motor vehicles in nontraffic accident	1-V69.2	1-V69
1	1-Unspecified occupant of heavy transport vehicle injured in collision with unspecified motor vehicles in nontraffic accident	1-V69.20	1-V69.2
1	1-Unspecified occupant of heavy transport vehicle injured in collision with other motor vehicles in nontraffic accident	1-V69.29	1-V69.2
1	1-Occupant (driver) (passenger) of heavy transport vehicle injured in unspecified nontraffic accident	1-V69.3	1-V69
1	1-Driver of heavy transport vehicle injured in collision with other and unspecified motor vehicles in traffic accident	1-V69.4	1-V69
1	1-Driver of heavy transport vehicle injured in collision with unspecified motor vehicles in traffic accident	1-V69.40	1-V69.4
1	1-Driver of heavy transport vehicle injured in collision with other motor vehicles in traffic accident	1-V69.49	1-V69.4
1	1-Passenger in heavy transport vehicle injured in collision with other and unspecified motor vehicles in traffic accident	1-V69.5	1-V69
1	1-Passenger in heavy transport vehicle injured in collision with unspecified motor vehicles in traffic accident	1-V69.50	1-V69.5
1	1-Passenger in heavy transport vehicle injured in collision with other motor vehicles in traffic accident	1-V69.59	1-V69.5
1	1-Unspecified occupant of heavy transport vehicle injured in collision with other and unspecified motor vehicles in traffic accident	1-V69.6	1-V69
1	1-Unspecified occupant of heavy transport vehicle injured in collision with unspecified motor vehicles in traffic accident	1-V69.60	1-V69.6
1	1-Unspecified occupant of heavy transport vehicle injured in collision with other motor vehicles in traffic accident	1-V69.69	1-V69.6
1	1-Occupant (driver) (passenger) of heavy transport vehicle injured in other specified transport accidents	1-V69.8	1-V69
1	1-Occupant (driver) (passenger) of heavy transport vehicle injured in transport accidents with military vehicle	1-V69.81	1-V69.8
1	1-Occupant (driver) (passenger) of heavy transport vehicle injured in other specified transport accidents	1-V69.88	1-V69.8
1	1-Occupant (driver) (passenger) of heavy transport vehicle injured in unspecified traffic accident	1-V69.9	1-V69
1	1-Bus occupant injured in transport accident	1-V70-V79	1-V00-Y99
1	1-Bus occupant injured in collision with pedestrian or animal	1-V70	1-V70-V79
1	1-Driver of bus injured in collision with pedestrian or animal in nontraffic accident	1-V70.0	1-V70
1	1-Passenger on bus injured in collision with pedestrian or animal in nontraffic accident	1-V70.1	1-V70
1	1-Person on outside of bus injured in collision with pedestrian or animal in nontraffic accident	1-V70.2	1-V70
1	1-Unspecified occupant of bus injured in collision with pedestrian or animal in nontraffic accident	1-V70.3	1-V70
1	1-Person boarding or alighting from bus injured in collision with pedestrian or animal	1-V70.4	1-V70
1	1-Driver of bus injured in collision with pedestrian or animal in traffic accident	1-V70.5	1-V70
1	1-Passenger on bus injured in collision with pedestrian or animal in traffic accident	1-V70.6	1-V70
1	1-Person on outside of bus injured in collision with pedestrian or animal in traffic accident	1-V70.7	1-V70
1	1-Unspecified occupant of bus injured in collision with pedestrian or animal in traffic accident	1-V70.9	1-V70
1	1-Bus occupant injured in collision with pedal cycle	1-V71	1-V70-V79
1	1-Driver of bus injured in collision with pedal cycle in nontraffic accident	1-V71.0	1-V71
1	1-Passenger on bus injured in collision with pedal cycle in nontraffic accident	1-V71.1	1-V71
1	1-Person on outside of bus injured in collision with pedal cycle in nontraffic accident	1-V71.2	1-V71
1	1-Unspecified occupant of bus injured in collision with pedal cycle in nontraffic accident	1-V71.3	1-V71
1	1-Person boarding or alighting from bus injured in collision with pedal cycle	1-V71.4	1-V71
1	1-Driver of bus injured in collision with pedal cycle in traffic accident	1-V71.5	1-V71
1	1-Passenger on bus injured in collision with pedal cycle in traffic accident	1-V71.6	1-V71
1	1-Person on outside of bus injured in collision with pedal cycle in traffic accident	1-V71.7	1-V71
1	1-Unspecified occupant of bus injured in collision with pedal cycle in traffic accident	1-V71.9	1-V71
1	1-Bus occupant injured in collision with two- or three-wheeled motor vehicle	1-V72	1-V70-V79
1	1-Driver of bus injured in collision with two- or three-wheeled motor vehicle in nontraffic accident	1-V72.0	1-V72
1	1-Passenger on bus injured in collision with two- or three-wheeled motor vehicle in nontraffic accident	1-V72.1	1-V72
1	1-Person on outside of bus injured in collision with two- or three-wheeled motor vehicle in nontraffic accident	1-V72.2	1-V72
1	1-Unspecified occupant of bus injured in collision with two- or three-wheeled motor vehicle in nontraffic accident	1-V72.3	1-V72
1	1-Person boarding or alighting from bus injured in collision with two- or three-wheeled motor vehicle	1-V72.4	1-V72
1	1-Driver of bus injured in collision with two- or three-wheeled motor vehicle in traffic accident	1-V72.5	1-V72
1	1-Passenger on bus injured in collision with two- or three-wheeled motor vehicle in traffic accident	1-V72.6	1-V72
1	1-Person on outside of bus injured in collision with two- or three-wheeled motor vehicle in traffic accident	1-V72.7	1-V72
1	1-Unspecified occupant of bus injured in collision with two- or three-wheeled motor vehicle in traffic accident	1-V72.9	1-V72
1	1-Bus occupant injured in collision with car, pick-up truck or van	1-V73	1-V70-V79
1	1-Driver of bus injured in collision with car, pick-up truck or van in nontraffic accident	1-V73.0	1-V73
1	1-Passenger on bus injured in collision with car, pick-up truck or van in nontraffic accident	1-V73.1	1-V73
1	1-Person on outside of bus injured in collision with car, pick-up truck or van in nontraffic accident	1-V73.2	1-V73
1	1-Unspecified occupant of bus injured in collision with car, pick-up truck or van in nontraffic accident	1-V73.3	1-V73
1	1-Person boarding or alighting from bus injured in collision with car, pick-up truck or van	1-V73.4	1-V73
1	1-Driver of bus injured in collision with car, pick-up truck or van in traffic accident	1-V73.5	1-V73
1	1-Passenger on bus injured in collision with car, pick-up truck or van in traffic accident	1-V73.6	1-V73
1	1-Person on outside of bus injured in collision with car, pick-up truck or van in traffic accident	1-V73.7	1-V73
1	1-Unspecified occupant of bus injured in collision with car, pick-up truck or van in traffic accident	1-V73.9	1-V73
1	1-Bus occupant injured in collision with heavy transport vehicle or bus	1-V74	1-V70-V79
1	1-Driver of bus injured in collision with heavy transport vehicle or bus in nontraffic accident	1-V74.0	1-V74
1	1-Passenger on bus injured in collision with heavy transport vehicle or bus in nontraffic accident	1-V74.1	1-V74
1	1-Person on outside of bus injured in collision with heavy transport vehicle or bus in nontraffic accident	1-V74.2	1-V74
1	1-Unspecified occupant of bus injured in collision with heavy transport vehicle or bus in nontraffic accident	1-V74.3	1-V74
1	1-Person boarding or alighting from bus injured in collision with heavy transport vehicle or bus	1-V74.4	1-V74
1	1-Driver of bus injured in collision with heavy transport vehicle or bus in traffic accident	1-V74.5	1-V74
1	1-Passenger on bus injured in collision with heavy transport vehicle or bus in traffic accident	1-V74.6	1-V74
1	1-Person on outside of bus injured in collision with heavy transport vehicle or bus in traffic accident	1-V74.7	1-V74
1	1-Unspecified occupant of bus injured in collision with heavy transport vehicle or bus in traffic accident	1-V74.9	1-V74
1	1-Bus occupant injured in collision with railway train or railway vehicle	1-V75	1-V70-V79
1	1-Driver of bus injured in collision with railway train or railway vehicle in nontraffic accident	1-V75.0	1-V75
1	1-Passenger on bus injured in collision with railway train or railway vehicle in nontraffic accident	1-V75.1	1-V75
1	1-Person on outside of bus injured in collision with railway train or railway vehicle in nontraffic accident	1-V75.2	1-V75
1	1-Unspecified occupant of bus injured in collision with railway train or railway vehicle in nontraffic accident	1-V75.3	1-V75
1	1-Person boarding or alighting from bus injured in collision with railway train or railway vehicle	1-V75.4	1-V75
1	1-Driver of bus injured in collision with railway train or railway vehicle in traffic accident	1-V75.5	1-V75
1	1-Passenger on bus injured in collision with railway train or railway vehicle in traffic accident	1-V75.6	1-V75
1	1-Person on outside of bus injured in collision with railway train or railway vehicle in traffic accident	1-V75.7	1-V75
1	1-Unspecified occupant of bus injured in collision with railway train or railway vehicle in traffic accident	1-V75.9	1-V75
1	1-Bus occupant injured in collision with other nonmotor vehicle	1-V76	1-V70-V79
1	1-Driver of bus injured in collision with other nonmotor vehicle in nontraffic accident	1-V76.0	1-V76
1	1-Passenger on bus injured in collision with other nonmotor vehicle in nontraffic accident	1-V76.1	1-V76
1	1-Person on outside of bus injured in collision with other nonmotor vehicle in nontraffic accident	1-V76.2	1-V76
1	1-Unspecified occupant of bus injured in collision with other nonmotor vehicle in nontraffic accident	1-V76.3	1-V76
1	1-Person boarding or alighting from bus injured in collision with other nonmotor vehicle	1-V76.4	1-V76
1	1-Driver of bus injured in collision with other nonmotor vehicle in traffic accident	1-V76.5	1-V76
1	1-Passenger on bus injured in collision with other nonmotor vehicle in traffic accident	1-V76.6	1-V76
1	1-Person on outside of bus injured in collision with other nonmotor vehicle in traffic accident	1-V76.7	1-V76
1	1-Unspecified occupant of bus injured in collision with other nonmotor vehicle in traffic accident	1-V76.9	1-V76
1	1-Bus occupant injured in collision with fixed or stationary object	1-V77	1-V70-V79
1	1-Driver of bus injured in collision with fixed or stationary object in nontraffic accident	1-V77.0	1-V77
1	1-Passenger on bus injured in collision with fixed or stationary object in nontraffic accident	1-V77.1	1-V77
1	1-Person on outside of bus injured in collision with fixed or stationary object in nontraffic accident	1-V77.2	1-V77
1	1-Unspecified occupant of bus injured in collision with fixed or stationary object in nontraffic accident	1-V77.3	1-V77
1	1-Person boarding or alighting from bus injured in collision with fixed or stationary object	1-V77.4	1-V77
1	1-Driver of bus injured in collision with fixed or stationary object in traffic accident	1-V77.5	1-V77
1	1-Passenger on bus injured in collision with fixed or stationary object in traffic accident	1-V77.6	1-V77
1	1-Person on outside of bus injured in collision with fixed or stationary object in traffic accident	1-V77.7	1-V77
1	1-Unspecified occupant of bus injured in collision with fixed or stationary object in traffic accident	1-V77.9	1-V77
1	1-Bus occupant injured in noncollision transport accident	1-V78	1-V70-V79
1	1-Driver of bus injured in noncollision transport accident in nontraffic accident	1-V78.0	1-V78
1	1-Passenger on bus injured in noncollision transport accident in nontraffic accident	1-V78.1	1-V78
1	1-Person on outside of bus injured in noncollision transport accident in nontraffic accident	1-V78.2	1-V78
1	1-Unspecified occupant of bus injured in noncollision transport accident in nontraffic accident	1-V78.3	1-V78
1	1-Person boarding or alighting from bus injured in noncollision transport accident	1-V78.4	1-V78
1	1-Driver of bus injured in noncollision transport accident in traffic accident	1-V78.5	1-V78
1	1-Passenger on bus injured in noncollision transport accident in traffic accident	1-V78.6	1-V78
1	1-Person on outside of bus injured in noncollision transport accident in traffic accident	1-V78.7	1-V78
1	1-Unspecified occupant of bus injured in noncollision transport accident in traffic accident	1-V78.9	1-V78
1	1-Bus occupant injured in other and unspecified transport accidents	1-V79	1-V70-V79
1	1-Driver of bus injured in collision with other and unspecified motor vehicles in nontraffic accident	1-V79.0	1-V79
1	1-Driver of bus injured in collision with unspecified motor vehicles in nontraffic accident	1-V79.00	1-V79.0
1	1-Driver of bus injured in collision with other motor vehicles in nontraffic accident	1-V79.09	1-V79.0
1	1-Passenger on bus injured in collision with other and unspecified motor vehicles in nontraffic accident	1-V79.1	1-V79
1	1-Passenger on bus injured in collision with unspecified motor vehicles in nontraffic accident	1-V79.10	1-V79.1
1	1-Passenger on bus injured in collision with other motor vehicles in nontraffic accident	1-V79.19	1-V79.1
1	1-Unspecified bus occupant injured in collision with other and unspecified motor vehicles in nontraffic accident	1-V79.2	1-V79
1	1-Unspecified bus occupant injured in collision with unspecified motor vehicles in nontraffic accident	1-V79.20	1-V79.2
1	1-Unspecified bus occupant injured in collision with other motor vehicles in nontraffic accident	1-V79.29	1-V79.2
1	1-Bus occupant (driver) (passenger) injured in unspecified nontraffic accident	1-V79.3	1-V79
1	1-Driver of bus injured in collision with other and unspecified motor vehicles in traffic accident	1-V79.4	1-V79
1	1-Driver of bus injured in collision with unspecified motor vehicles in traffic accident	1-V79.40	1-V79.4
1	1-Driver of bus injured in collision with other motor vehicles in traffic accident	1-V79.49	1-V79.4
1	1-Passenger on bus injured in collision with other and unspecified motor vehicles in traffic accident	1-V79.5	1-V79
1	1-Passenger on bus injured in collision with unspecified motor vehicles in traffic accident	1-V79.50	1-V79.5
1	1-Passenger on bus injured in collision with other motor vehicles in traffic accident	1-V79.59	1-V79.5
1	1-Unspecified bus occupant injured in collision with other and unspecified motor vehicles in traffic accident	1-V79.6	1-V79
1	1-Unspecified bus occupant injured in collision with unspecified motor vehicles in traffic accident	1-V79.60	1-V79.6
1	1-Unspecified bus occupant injured in collision with other motor vehicles in traffic accident	1-V79.69	1-V79.6
1	1-Bus occupant (driver) (passenger) injured in other specified transport accidents	1-V79.8	1-V79
1	1-Bus occupant (driver) (passenger) injured in transport accidents with military vehicle	1-V79.81	1-V79.8
1	1-Bus occupant (driver) (passenger) injured in other specified transport accidents	1-V79.88	1-V79.8
1	1-Bus occupant (driver) (passenger) injured in unspecified traffic accident	1-V79.9	1-V79
1	1-Other land transport accidents	1-V80-V89	1-V00-Y99
1	1-Animal-rider or occupant of animal-drawn vehicle injured in transport accident	1-V80	1-V80-V89
1	1-Animal-rider or occupant of animal drawn vehicle injured by fall from or being thrown from animal or animal-drawn vehicle in noncollision accident	1-V80.0	1-V80
1	1-Animal-rider injured by fall from or being thrown from animal in noncollision accident	1-V80.01	1-V80.0
1	1-Animal-rider injured by fall from or being thrown from horse in noncollision accident	1-V80.010	1-V80.01
1	1-Animal-rider injured by fall from or being thrown from other animal in noncollision accident	1-V80.018	1-V80.01
1	1-Occupant of animal-drawn vehicle injured by fall from or being thrown from animal-drawn vehicle in noncollision accident	1-V80.02	1-V80.0
1	1-Animal-rider or occupant of animal-drawn vehicle injured in collision with pedestrian or animal	1-V80.1	1-V80
1	1-Animal-rider injured in collision with pedestrian or animal	1-V80.11	1-V80.1
1	1-Occupant of animal-drawn vehicle injured in collision with pedestrian or animal	1-V80.12	1-V80.1
1	1-Animal-rider or occupant of animal-drawn vehicle injured in collision with pedal cycle	1-V80.2	1-V80
1	1-Animal-rider injured in collision with pedal cycle	1-V80.21	1-V80.2
1	1-Occupant of animal-drawn vehicle injured in collision with pedal cycle	1-V80.22	1-V80.2
1	1-Animal-rider or occupant of animal-drawn vehicle injured in collision with two- or three-wheeled motor vehicle	1-V80.3	1-V80
1	1-Animal-rider injured in collision with two- or three-wheeled motor vehicle	1-V80.31	1-V80.3
1	1-Occupant of animal-drawn vehicle injured in collision with two- or three-wheeled motor vehicle	1-V80.32	1-V80.3
1	1-Animal-rider or occupant of animal-drawn vehicle injured in collision with car, pick-up truck, van, heavy transport vehicle or bus	1-V80.4	1-V80
1	1-Animal-rider injured in collision with car, pick-up truck, van, heavy transport vehicle or bus	1-V80.41	1-V80.4
1	1-Occupant of animal-drawn vehicle injured in collision with car, pick-up truck, van, heavy transport vehicle or bus	1-V80.42	1-V80.4
1	1-Animal-rider or occupant of animal-drawn vehicle injured in collision with other specified motor vehicle	1-V80.5	1-V80
1	1-Animal-rider injured in collision with other specified motor vehicle	1-V80.51	1-V80.5
1	1-Occupant of animal-drawn vehicle injured in collision with other specified motor vehicle	1-V80.52	1-V80.5
1	1-Animal-rider or occupant of animal-drawn vehicle injured in collision with railway train or railway vehicle	1-V80.6	1-V80
1	1-Animal-rider injured in collision with railway train or railway vehicle	1-V80.61	1-V80.6
1	1-Occupant of animal-drawn vehicle injured in collision with railway train or railway vehicle	1-V80.62	1-V80.6
1	1-Animal-rider or occupant of animal-drawn vehicle injured in collision with other nonmotor vehicles	1-V80.7	1-V80
1	1-Animal-rider or occupant of animal-drawn vehicle injured in collision with animal being ridden	1-V80.71	1-V80.7
1	1-Animal-rider injured in collision with other animal being ridden	1-V80.710	1-V80.71
1	1-Occupant of animal-drawn vehicle injured in collision with animal being ridden	1-V80.711	1-V80.71
1	1-Animal-rider or occupant of animal-drawn vehicle injured in collision with other animal-drawn vehicle	1-V80.72	1-V80.7
1	1-Animal-rider injured in collision with animal-drawn vehicle	1-V80.720	1-V80.72
1	1-Occupant of animal-drawn vehicle injured in collision with other animal-drawn vehicle	1-V80.721	1-V80.72
1	1-Animal-rider or occupant of animal-drawn vehicle injured in collision with streetcar	1-V80.73	1-V80.7
1	1-Animal-rider injured in collision with streetcar	1-V80.730	1-V80.73
1	1-Occupant of animal-drawn vehicle injured in collision with streetcar	1-V80.731	1-V80.73
1	1-Animal-rider or occupant of animal-drawn vehicle injured in collision with other nonmotor vehicles	1-V80.79	1-V80.7
1	1-Animal-rider injured in collision with other nonmotor vehicles	1-V80.790	1-V80.79
1	1-Occupant of animal-drawn vehicle injured in collision with other nonmotor vehicles	1-V80.791	1-V80.79
1	1-Animal-rider or occupant of animal-drawn vehicle injured in collision with fixed or stationary object	1-V80.8	1-V80
1	1-Animal-rider injured in collision with fixed or stationary object	1-V80.81	1-V80.8
1	1-Occupant of animal-drawn vehicle injured in collision with fixed or stationary object	1-V80.82	1-V80.8
1	1-Animal-rider or occupant of animal-drawn vehicle injured in other and unspecified transport accidents	1-V80.9	1-V80
1	1-Animal-rider injured in other and unspecified transport accidents	1-V80.91	1-V80.9
1	1-Animal-rider injured in transport accident with military vehicle	1-V80.910	1-V80.91
1	1-Animal-rider injured in other transport accident	1-V80.918	1-V80.91
1	1-Animal-rider injured in unspecified transport accident	1-V80.919	1-V80.91
1	1-Occupant of animal-drawn vehicle injured in other and unspecified transport accidents	1-V80.92	1-V80.9
1	1-Occupant of animal-drawn vehicle injured in transport accident with military vehicle	1-V80.920	1-V80.92
1	1-Occupant of animal-drawn vehicle injured in other transport accident	1-V80.928	1-V80.92
1	1-Occupant of animal-drawn vehicle injured in unspecified transport accident	1-V80.929	1-V80.92
1	1-Occupant of railway train or railway vehicle injured in transport accident	1-V81	1-V80-V89
1	1-Occupant of railway train or railway vehicle injured in collision with motor vehicle in nontraffic accident	1-V81.0	1-V81
1	1-Occupant of railway train or railway vehicle injured in collision with motor vehicle in traffic accident	1-V81.1	1-V81
1	1-Occupant of railway train or railway vehicle injured in collision with or hit by rolling stock	1-V81.2	1-V81
1	1-Occupant of railway train or railway vehicle injured in collision with other object	1-V81.3	1-V81
1	1-Person injured while boarding or alighting from railway train or railway vehicle	1-V81.4	1-V81
1	1-Occupant of railway train or railway vehicle injured by fall in railway train or railway vehicle	1-V81.5	1-V81
1	1-Occupant of railway train or railway vehicle injured by fall from railway train or railway vehicle	1-V81.6	1-V81
1	1-Occupant of railway train or railway vehicle injured in derailment without antecedent collision	1-V81.7	1-V81
1	1-Occupant of railway train or railway vehicle injured in other specified railway accidents	1-V81.8	1-V81
1	1-Occupant of railway train or railway vehicle injured due to explosion or fire on train	1-V81.81	1-V81.8
1	1-Occupant of railway train or railway vehicle injured due to object falling onto train	1-V81.82	1-V81.8
1	1-Occupant of railway train or railway vehicle injured due to collision with military vehicle	1-V81.83	1-V81.8
1	1-Occupant of railway train or railway vehicle injured due to other specified railway accident	1-V81.89	1-V81.8
1	1-Occupant of railway train or railway vehicle injured in unspecified railway accident	1-V81.9	1-V81
1	1-Occupant of powered streetcar injured in transport accident	1-V82	1-V80-V89
1	1-Occupant of streetcar injured in collision with motor vehicle in nontraffic accident	1-V82.0	1-V82
1	1-Occupant of streetcar injured in collision with motor vehicle in traffic accident	1-V82.1	1-V82
1	1-Occupant of streetcar injured in collision with or hit by rolling stock	1-V82.2	1-V82
1	1-Occupant of streetcar injured in collision with other object	1-V82.3	1-V82
1	1-Person injured while boarding or alighting from streetcar	1-V82.4	1-V82
1	1-Occupant of streetcar injured by fall in streetcar	1-V82.5	1-V82
1	1-Occupant of streetcar injured by fall from streetcar	1-V82.6	1-V82
1	1-Occupant of streetcar injured in derailment without antecedent collision	1-V82.7	1-V82
1	1-Occupant of streetcar injured in other specified transport accidents	1-V82.8	1-V82
1	1-Occupant of streetcar injured in unspecified traffic accident	1-V82.9	1-V82
1	1-Occupant of special vehicle mainly used on industrial premises injured in transport accident	1-V83	1-V80-V89
1	1-Driver of special industrial vehicle injured in traffic accident	1-V83.0	1-V83
1	1-Passenger of special industrial vehicle injured in traffic accident	1-V83.1	1-V83
1	1-Person on outside of special industrial vehicle injured in traffic accident	1-V83.2	1-V83
1	1-Unspecified occupant of special industrial vehicle injured in traffic accident	1-V83.3	1-V83
1	1-Person injured while boarding or alighting from special industrial vehicle	1-V83.4	1-V83
1	1-Driver of special industrial vehicle injured in nontraffic accident	1-V83.5	1-V83
1	1-Passenger of special industrial vehicle injured in nontraffic accident	1-V83.6	1-V83
1	1-Person on outside of special industrial vehicle injured in nontraffic accident	1-V83.7	1-V83
1	1-Unspecified occupant of special industrial vehicle injured in nontraffic accident	1-V83.9	1-V83
1	1-Occupant of special vehicle mainly used in agriculture injured in transport accident	1-V84	1-V80-V89
1	1-Driver of special agricultural vehicle injured in traffic accident	1-V84.0	1-V84
1	1-Passenger of special agricultural vehicle injured in traffic accident	1-V84.1	1-V84
1	1-Person on outside of special agricultural vehicle injured in traffic accident	1-V84.2	1-V84
1	1-Unspecified occupant of special agricultural vehicle injured in traffic accident	1-V84.3	1-V84
1	1-Person injured while boarding or alighting from special agricultural vehicle	1-V84.4	1-V84
1	1-Driver of special agricultural vehicle injured in nontraffic accident	1-V84.5	1-V84
1	1-Passenger of special agricultural vehicle injured in nontraffic accident	1-V84.6	1-V84
1	1-Person on outside of special agricultural vehicle injured in nontraffic accident	1-V84.7	1-V84
1	1-Unspecified occupant of special agricultural vehicle injured in nontraffic accident	1-V84.9	1-V84
1	1-Occupant of special construction vehicle injured in transport accident	1-V85	1-V80-V89
1	1-Driver of special construction vehicle injured in traffic accident	1-V85.0	1-V85
1	1-Passenger of special construction vehicle injured in traffic accident	1-V85.1	1-V85
1	1-Person on outside of special construction vehicle injured in traffic accident	1-V85.2	1-V85
1	1-Unspecified occupant of special construction vehicle injured in traffic accident	1-V85.3	1-V85
1	1-Person injured while boarding or alighting from special construction vehicle	1-V85.4	1-V85
1	1-Driver of special construction vehicle injured in nontraffic accident	1-V85.5	1-V85
1	1-Passenger of special construction vehicle injured in nontraffic accident	1-V85.6	1-V85
1	1-Person on outside of special construction vehicle injured in nontraffic accident	1-V85.7	1-V85
1	1-Unspecified occupant of special construction vehicle injured in nontraffic accident	1-V85.9	1-V85
1	1-Occupant of special all-terrain or other off-road motor vehicle, injured in transport accident	1-V86	1-V80-V89
1	1-Driver of special all-terrain or other off-road motor vehicle injured in traffic accident	1-V86.0	1-V86
1	1-Driver of ambulance or fire engine injured in traffic accident	1-V86.01	1-V86.0
1	1-Driver of snowmobile injured in traffic accident	1-V86.02	1-V86.0
1	1-Driver of dune buggy injured in traffic accident	1-V86.03	1-V86.0
1	1-Driver of military vehicle injured in traffic accident	1-V86.04	1-V86.0
1	1-Driver of 3- or 4- wheeled all-terrain vehicle (ATV) injured in traffic accident	1-V86.05	1-V86.0
1	1-Driver of dirt bike or motor/cross bike injured in traffic accident	1-V86.06	1-V86.0
1	1-Driver of other special all-terrain or other off-road motor vehicle injured in traffic accident	1-V86.09	1-V86.0
1	1-Passenger of special all-terrain or other off-road motor vehicle injured in traffic accident	1-V86.1	1-V86
1	1-Passenger of ambulance or fire engine injured in traffic accident	1-V86.11	1-V86.1
1	1-Passenger of snowmobile injured in traffic accident	1-V86.12	1-V86.1
1	1-Passenger of dune buggy injured in traffic accident	1-V86.13	1-V86.1
1	1-Passenger of military vehicle injured in traffic accident	1-V86.14	1-V86.1
1	1-Passenger of 3- or 4- wheeled all-terrain vehicle (ATV) injured in traffic accident	1-V86.15	1-V86.1
1	1-Passenger of dirt bike or motor/cross bike injured in traffic accident	1-V86.16	1-V86.1
1	1-Passenger of other special all-terrain or other off-road motor vehicle injured in traffic accident	1-V86.19	1-V86.1
1	1-Person on outside of special all-terrain or other off-road motor vehicle injured in traffic accident	1-V86.2	1-V86
1	1-Person on outside of ambulance or fire engine injured in traffic accident	1-V86.21	1-V86.2
1	1-Person on outside of snowmobile injured in traffic accident	1-V86.22	1-V86.2
1	1-Person on outside of dune buggy injured in traffic accident	1-V86.23	1-V86.2
1	1-Person on outside of military vehicle injured in traffic accident	1-V86.24	1-V86.2
1	1-Person on outside of 3- or 4- wheeled all-terrain vehicle (ATV) injured in traffic accident	1-V86.25	1-V86.2
1	1-Person on outside of dirt bike or motor/cross bike injured in traffic accident	1-V86.26	1-V86.2
1	1-Person on outside of other special all-terrain or other off-road motor vehicle injured in traffic accident	1-V86.29	1-V86.2
1	1-Unspecified occupant of special all-terrain or other off-road motor vehicle injured in traffic accident	1-V86.3	1-V86
1	1-Unspecified occupant of ambulance or fire engine injured in traffic accident	1-V86.31	1-V86.3
1	1-Unspecified occupant of snowmobile injured in traffic accident	1-V86.32	1-V86.3
1	1-Unspecified occupant of dune buggy injured in traffic accident	1-V86.33	1-V86.3
1	1-Unspecified occupant of military vehicle injured in traffic accident	1-V86.34	1-V86.3
1	1-Unspecified occupant of 3- or 4- wheeled all-terrain vehicle (ATV) injured in traffic accident	1-V86.35	1-V86.3
1	1-Unspecified occupant of dirt bike or motor/cross bike injured in traffic accident	1-V86.36	1-V86.3
1	1-Unspecified occupant of other special all-terrain or other off-road motor vehicle injured in traffic accident	1-V86.39	1-V86.3
1	1-Person injured while boarding or alighting from special all-terrain or other off-road motor vehicle	1-V86.4	1-V86
1	1-Person injured while boarding or alighting from ambulance or fire engine	1-V86.41	1-V86.4
1	1-Person injured while boarding or alighting from snowmobile	1-V86.42	1-V86.4
1	1-Person injured while boarding or alighting from dune buggy	1-V86.43	1-V86.4
1	1-Person injured while boarding or alighting from military vehicle	1-V86.44	1-V86.4
1	1-Person injured while boarding or alighting from a 3- or 4- wheeled all-terrain vehicle (ATV)	1-V86.45	1-V86.4
1	1-Person injured while boarding or alighting from a dirt bike or motor/cross bike	1-V86.46	1-V86.4
1	1-Person injured while boarding or alighting from other special all-terrain or other off-road motor vehicle	1-V86.49	1-V86.4
1	1-Driver of special all-terrain or other off-road motor vehicle injured in nontraffic accident	1-V86.5	1-V86
1	1-Driver of ambulance or fire engine injured in nontraffic accident	1-V86.51	1-V86.5
1	1-Driver of snowmobile injured in nontraffic accident	1-V86.52	1-V86.5
1	1-Driver of dune buggy injured in nontraffic accident	1-V86.53	1-V86.5
1	1-Driver of military vehicle injured in nontraffic accident	1-V86.54	1-V86.5
1	1-Driver of 3- or 4- wheeled all-terrain vehicle (ATV) injured in nontraffic accident	1-V86.55	1-V86.5
1	1-Driver of dirt bike or motor/cross bike injured in nontraffic accident	1-V86.56	1-V86.5
1	1-Driver of other special all-terrain or other off-road motor vehicle injured in nontraffic accident	1-V86.59	1-V86.5
1	1-Passenger of special all-terrain or other off-road motor vehicle injured in nontraffic accident	1-V86.6	1-V86
1	1-Passenger of ambulance or fire engine injured in nontraffic accident	1-V86.61	1-V86.6
1	1-Passenger of snowmobile injured in nontraffic accident	1-V86.62	1-V86.6
1	1-Passenger of dune buggy injured in nontraffic accident	1-V86.63	1-V86.6
1	1-Passenger of military vehicle injured in nontraffic accident	1-V86.64	1-V86.6
1	1-Passenger of 3- or 4- wheeled all-terrain vehicle (ATV) injured in nontraffic accident	1-V86.65	1-V86.6
1	1-Passenger of dirt bike or motor/cross bike injured in nontraffic accident	1-V86.66	1-V86.6
1	1-Passenger of other special all-terrain or other off-road motor vehicle injured in nontraffic accident	1-V86.69	1-V86.6
1	1-Person on outside of special all-terrain or other off-road motor vehicle injured in nontraffic accident	1-V86.7	1-V86
1	1-Person on outside of ambulance or fire engine injured in nontraffic accident	1-V86.71	1-V86.7
1	1-Person on outside of snowmobile injured in nontraffic accident	1-V86.72	1-V86.7
1	1-Person on outside of dune buggy injured in nontraffic accident	1-V86.73	1-V86.7
1	1-Person on outside of military vehicle injured in nontraffic accident	1-V86.74	1-V86.7
1	1-Person on outside of 3- or 4- wheeled all-terrain vehicle (ATV) injured in nontraffic accident	1-V86.75	1-V86.7
1	1-Person on outside of dirt bike or motor/cross bike injured in nontraffic accident	1-V86.76	1-V86.7
1	1-Person on outside of other special all-terrain or other off-road motor vehicles injured in nontraffic accident	1-V86.79	1-V86.7
1	1-Unspecified occupant of special all-terrain or other off-road motor vehicle injured in nontraffic accident	1-V86.9	1-V86
1	1-Unspecified occupant of ambulance or fire engine injured in nontraffic accident	1-V86.91	1-V86.9
1	1-Unspecified occupant of snowmobile injured in nontraffic accident	1-V86.92	1-V86.9
1	1-Unspecified occupant of dune buggy injured in nontraffic accident	1-V86.93	1-V86.9
1	1-Unspecified occupant of military vehicle injured in nontraffic accident	1-V86.94	1-V86.9
1	1-Unspecified occupant of 3- or 4- wheeled all-terrain vehicle (ATV) injured in nontraffic accident	1-V86.95	1-V86.9
1	1-Unspecified occupant of dirt bike or motor/cross bike injured in nontraffic accident	1-V86.96	1-V86.9
1	1-Unspecified occupant of other special all-terrain or other off-road motor vehicle injured in nontraffic accident	1-V86.99	1-V86.9
1	1-Traffic accident of specified type but victim's mode of transport unknown	1-V87	1-V80-V89
1	1-Person injured in collision between car and two- or three-wheeled powered vehicle (traffic)	1-V87.0	1-V87
1	1-Person injured in collision between other motor vehicle and two- or three-wheeled motor vehicle (traffic)	1-V87.1	1-V87
1	1-Person injured in collision between car and pick-up truck or van (traffic)	1-V87.2	1-V87
1	1-Person injured in collision between car and bus (traffic)	1-V87.3	1-V87
1	1-Person injured in collision between car and heavy transport vehicle (traffic)	1-V87.4	1-V87
1	1-Person injured in collision between heavy transport vehicle and bus (traffic)	1-V87.5	1-V87
1	1-Person injured in collision between railway train or railway vehicle and car (traffic)	1-V87.6	1-V87
1	1-Person injured in collision between other specified motor vehicles (traffic)	1-V87.7	1-V87
1	1-Person injured in other specified noncollision transport accidents involving motor vehicle (traffic)	1-V87.8	1-V87
1	1-Person injured in other specified (collision)(noncollision) transport accidents involving nonmotor vehicle (traffic)	1-V87.9	1-V87
1	1-Nontraffic accident of specified type but victim's mode of transport unknown	1-V88	1-V80-V89
1	1-Person injured in collision between car and two- or three-wheeled motor vehicle, nontraffic	1-V88.0	1-V88
1	1-Person injured in collision between other motor vehicle and two- or three-wheeled motor vehicle, nontraffic	1-V88.1	1-V88
1	1-Person injured in collision between car and pick-up truck or van, nontraffic	1-V88.2	1-V88
1	1-Person injured in collision between car and bus, nontraffic	1-V88.3	1-V88
1	1-Person injured in collision between car and heavy transport vehicle, nontraffic	1-V88.4	1-V88
1	1-Person injured in collision between heavy transport vehicle and bus, nontraffic	1-V88.5	1-V88
1	1-Person injured in collision between railway train or railway vehicle and car, nontraffic	1-V88.6	1-V88
1	1-Person injured in collision between other specified motor vehicle, nontraffic	1-V88.7	1-V88
1	1-Person injured in other specified noncollision transport accidents involving motor vehicle, nontraffic	1-V88.8	1-V88
1	1-Person injured in other specified (collision)(noncollision) transport accidents involving nonmotor vehicle, nontraffic	1-V88.9	1-V88
1	1-Motor- or nonmotor-vehicle accident, type of vehicle unspecified	1-V89	1-V80-V89
1	1-Person injured in unspecified motor-vehicle accident, nontraffic	1-V89.0	1-V89
1	1-Person injured in unspecified nonmotor-vehicle accident, nontraffic	1-V89.1	1-V89
1	1-Person injured in unspecified motor-vehicle accident, traffic	1-V89.2	1-V89
1	1-Person injured in unspecified nonmotor-vehicle accident, traffic	1-V89.3	1-V89
1	1-Person injured in unspecified vehicle accident	1-V89.9	1-V89
1	1-Water transport accidents	1-V90-V94	1-V00-Y99
1	1-Drowning and submersion due to accident to watercraft	1-V90	1-V90-V94
1	1-Drowning and submersion due to watercraft overturning	1-V90.0	1-V90
1	1-Drowning and submersion due to merchant ship overturning	1-V90.00	1-V90.0
1	1-Drowning and submersion due to passenger ship overturning	1-V90.01	1-V90.0
1	1-Drowning and submersion due to fishing boat overturning	1-V90.02	1-V90.0
1	1-Drowning and submersion due to other powered watercraft overturning	1-V90.03	1-V90.0
1	1-Drowning and submersion due to sailboat overturning	1-V90.04	1-V90.0
1	1-Drowning and submersion due to canoe or kayak overturning	1-V90.05	1-V90.0
1	1-Drowning and submersion due to (nonpowered) inflatable craft overturning	1-V90.06	1-V90.0
1	1-Drowning and submersion due to other unpowered watercraft overturning	1-V90.08	1-V90.0
1	1-Drowning and submersion due to unspecified watercraft overturning	1-V90.09	1-V90.0
1	1-Drowning and submersion due to watercraft sinking	1-V90.1	1-V90
1	1-Drowning and submersion due to merchant ship sinking	1-V90.10	1-V90.1
1	1-Drowning and submersion due to passenger ship sinking	1-V90.11	1-V90.1
1	1-Drowning and submersion due to fishing boat sinking	1-V90.12	1-V90.1
1	1-Drowning and submersion due to other powered watercraft sinking	1-V90.13	1-V90.1
1	1-Drowning and submersion due to sailboat sinking	1-V90.14	1-V90.1
1	1-Drowning and submersion due to canoe or kayak sinking	1-V90.15	1-V90.1
1	1-Drowning and submersion due to (nonpowered) inflatable craft sinking	1-V90.16	1-V90.1
1	1-Drowning and submersion due to other unpowered watercraft sinking	1-V90.18	1-V90.1
1	1-Drowning and submersion due to unspecified watercraft sinking	1-V90.19	1-V90.1
1	1-Drowning and submersion due to falling or jumping from burning watercraft	1-V90.2	1-V90
1	1-Drowning and submersion due to falling or jumping from burning merchant ship	1-V90.20	1-V90.2
1	1-Drowning and submersion due to falling or jumping from burning passenger ship	1-V90.21	1-V90.2
1	1-Drowning and submersion due to falling or jumping from burning fishing boat	1-V90.22	1-V90.2
1	1-Drowning and submersion due to falling or jumping from other burning powered watercraft	1-V90.23	1-V90.2
1	1-Drowning and submersion due to falling or jumping from burning sailboat	1-V90.24	1-V90.2
1	1-Drowning and submersion due to falling or jumping from burning canoe or kayak	1-V90.25	1-V90.2
1	1-Drowning and submersion due to falling or jumping from burning (nonpowered) inflatable craft	1-V90.26	1-V90.2
1	1-Drowning and submersion due to falling or jumping from burning water-skis	1-V90.27	1-V90.2
1	1-Drowning and submersion due to falling or jumping from other burning unpowered watercraft	1-V90.28	1-V90.2
1	1-Drowning and submersion due to falling or jumping from unspecified burning watercraft	1-V90.29	1-V90.2
1	1-Drowning and submersion due to falling or jumping from crushed watercraft	1-V90.3	1-V90
1	1-Drowning and submersion due to falling or jumping from crushed merchant ship	1-V90.30	1-V90.3
1	1-Drowning and submersion due to falling or jumping from crushed passenger ship	1-V90.31	1-V90.3
1	1-Drowning and submersion due to falling or jumping from crushed fishing boat	1-V90.32	1-V90.3
1	1-Drowning and submersion due to falling or jumping from other crushed powered watercraft	1-V90.33	1-V90.3
1	1-Drowning and submersion due to falling or jumping from crushed sailboat	1-V90.34	1-V90.3
1	1-Drowning and submersion due to falling or jumping from crushed canoe or kayak	1-V90.35	1-V90.3
1	1-Drowning and submersion due to falling or jumping from crushed (nonpowered) inflatable craft	1-V90.36	1-V90.3
1	1-Drowning and submersion due to falling or jumping from crushed water-skis	1-V90.37	1-V90.3
1	1-Drowning and submersion due to falling or jumping from other crushed unpowered watercraft	1-V90.38	1-V90.3
1	1-Drowning and submersion due to falling or jumping from crushed unspecified watercraft	1-V90.39	1-V90.3
1	1-Drowning and submersion due to other accident to watercraft	1-V90.8	1-V90
1	1-Drowning and submersion due to other accident to merchant ship	1-V90.80	1-V90.8
1	1-Drowning and submersion due to other accident to passenger ship	1-V90.81	1-V90.8
1	1-Drowning and submersion due to other accident to fishing boat	1-V90.82	1-V90.8
1	1-Drowning and submersion due to other accident to other powered watercraft	1-V90.83	1-V90.8
1	1-Drowning and submersion due to other accident to sailboat	1-V90.84	1-V90.8
1	1-Drowning and submersion due to other accident to canoe or kayak	1-V90.85	1-V90.8
1	1-Drowning and submersion due to other accident to (nonpowered) inflatable craft	1-V90.86	1-V90.8
1	1-Drowning and submersion due to other accident to water-skis	1-V90.87	1-V90.8
1	1-Drowning and submersion due to other accident to other unpowered watercraft	1-V90.88	1-V90.8
1	1-Drowning and submersion due to other accident to unspecified watercraft	1-V90.89	1-V90.8
1	1-Other injury due to accident to watercraft	1-V91	1-V90-V94
1	1-Burn due to watercraft on fire	1-V91.0	1-V91
1	1-Burn due to merchant ship on fire	1-V91.00	1-V91.0
1	1-Burn due to passenger ship on fire	1-V91.01	1-V91.0
1	1-Burn due to fishing boat on fire	1-V91.02	1-V91.0
1	1-Burn due to other powered watercraft on fire	1-V91.03	1-V91.0
1	1-Burn due to sailboat on fire	1-V91.04	1-V91.0
1	1-Burn due to canoe or kayak on fire	1-V91.05	1-V91.0
1	1-Burn due to (nonpowered) inflatable craft on fire	1-V91.06	1-V91.0
1	1-Burn due to water-skis on fire	1-V91.07	1-V91.0
1	1-Burn due to other unpowered watercraft on fire	1-V91.08	1-V91.0
1	1-Burn due to unspecified watercraft on fire	1-V91.09	1-V91.0
1	1-Crushed between watercraft and other watercraft or other object due to collision	1-V91.1	1-V91
1	1-Crushed between merchant ship and other watercraft or other object due to collision	1-V91.10	1-V91.1
1	1-Crushed between passenger ship and other watercraft or other object due to collision	1-V91.11	1-V91.1
1	1-Crushed between fishing boat and other watercraft or other object due to collision	1-V91.12	1-V91.1
1	1-Crushed between other powered watercraft and other watercraft or other object due to collision	1-V91.13	1-V91.1
1	1-Crushed between sailboat and other watercraft or other object due to collision	1-V91.14	1-V91.1
1	1-Crushed between canoe or kayak and other watercraft or other object due to collision	1-V91.15	1-V91.1
1	1-Crushed between (nonpowered) inflatable craft and other watercraft or other object due to collision	1-V91.16	1-V91.1
1	1-Crushed between other unpowered watercraft and other watercraft or other object due to collision	1-V91.18	1-V91.1
1	1-Crushed between unspecified watercraft and other watercraft or other object due to collision	1-V91.19	1-V91.1
1	1-Fall due to collision between watercraft and other watercraft or other object	1-V91.2	1-V91
1	1-Fall due to collision between merchant ship and other watercraft or other object	1-V91.20	1-V91.2
1	1-Fall due to collision between passenger ship and other watercraft or other object	1-V91.21	1-V91.2
1	1-Fall due to collision between fishing boat and other watercraft or other object	1-V91.22	1-V91.2
1	1-Fall due to collision between other powered watercraft and other watercraft or other object	1-V91.23	1-V91.2
1	1-Fall due to collision between sailboat and other watercraft or other object	1-V91.24	1-V91.2
1	1-Fall due to collision between canoe or kayak and other watercraft or other object	1-V91.25	1-V91.2
1	1-Fall due to collision between (nonpowered) inflatable craft and other watercraft or other object	1-V91.26	1-V91.2
1	1-Fall due to collision between unspecified watercraft and other watercraft or other object	1-V91.29	1-V91.2
1	1-Hit or struck by falling object due to accident to watercraft	1-V91.3	1-V91
1	1-Hit or struck by falling object due to accident to merchant ship	1-V91.30	1-V91.3
1	1-Hit or struck by falling object due to accident to passenger ship	1-V91.31	1-V91.3
1	1-Hit or struck by falling object due to accident to fishing boat	1-V91.32	1-V91.3
1	1-Hit or struck by falling object due to accident to other powered watercraft	1-V91.33	1-V91.3
1	1-Hit or struck by falling object due to accident to sailboat	1-V91.34	1-V91.3
1	1-Hit or struck by falling object due to accident to canoe or kayak	1-V91.35	1-V91.3
1	1-Hit or struck by falling object due to accident to (nonpowered) inflatable craft	1-V91.36	1-V91.3
1	1-Hit or struck by falling object due to accident to water-skis	1-V91.37	1-V91.3
1	1-Hit or struck by falling object due to accident to other unpowered watercraft	1-V91.38	1-V91.3
1	1-Hit or struck by falling object due to accident to unspecified watercraft	1-V91.39	1-V91.3
1	1-Other injury due to other accident to watercraft	1-V91.8	1-V91
1	1-Other injury due to other accident to merchant ship	1-V91.80	1-V91.8
1	1-Other injury due to other accident to passenger ship	1-V91.81	1-V91.8
1	1-Other injury due to other accident to fishing boat	1-V91.82	1-V91.8
1	1-Other injury due to other accident to other powered watercraft	1-V91.83	1-V91.8
1	1-Other injury due to other accident to sailboat	1-V91.84	1-V91.8
1	1-Other injury due to other accident to canoe or kayak	1-V91.85	1-V91.8
1	1-Other injury due to other accident to (nonpowered) inflatable craft	1-V91.86	1-V91.8
1	1-Other injury due to other accident to water-skis	1-V91.87	1-V91.8
1	1-Other injury due to other accident to other unpowered watercraft	1-V91.88	1-V91.8
1	1-Other injury due to other accident to unspecified watercraft	1-V91.89	1-V91.8
1	1-Drowning and submersion due to accident on board watercraft, without accident to watercraft	1-V92	1-V90-V94
1	1-Drowning and submersion due to fall off watercraft	1-V92.0	1-V92
1	1-Drowning and submersion due to fall off merchant ship	1-V92.00	1-V92.0
1	1-Drowning and submersion due to fall off passenger ship	1-V92.01	1-V92.0
1	1-Drowning and submersion due to fall off fishing boat	1-V92.02	1-V92.0
1	1-Drowning and submersion due to fall off other powered watercraft	1-V92.03	1-V92.0
1	1-Drowning and submersion due to fall off sailboat	1-V92.04	1-V92.0
1	1-Drowning and submersion due to fall off canoe or kayak	1-V92.05	1-V92.0
1	1-Drowning and submersion due to fall off (nonpowered) inflatable craft	1-V92.06	1-V92.0
1	1-Drowning and submersion due to fall off water-skis	1-V92.07	1-V92.0
1	1-Drowning and submersion due to fall off other unpowered watercraft	1-V92.08	1-V92.0
1	1-Drowning and submersion due to fall off unspecified watercraft	1-V92.09	1-V92.0
1	1-Drowning and submersion due to being thrown overboard by motion of watercraft	1-V92.1	1-V92
1	1-Drowning and submersion due to being thrown overboard by motion of merchant ship	1-V92.10	1-V92.1
1	1-Drowning and submersion due to being thrown overboard by motion of passenger ship	1-V92.11	1-V92.1
1	1-Drowning and submersion due to being thrown overboard by motion of fishing boat	1-V92.12	1-V92.1
1	1-Drowning and submersion due to being thrown overboard by motion of other powered watercraft	1-V92.13	1-V92.1
1	1-Drowning and submersion due to being thrown overboard by motion of sailboat	1-V92.14	1-V92.1
1	1-Drowning and submersion due to being thrown overboard by motion of canoe or kayak	1-V92.15	1-V92.1
1	1-Drowning and submersion due to being thrown overboard by motion of (nonpowered) inflatable craft	1-V92.16	1-V92.1
1	1-Drowning and submersion due to being thrown overboard by motion of unspecified watercraft	1-V92.19	1-V92.1
1	1-Drowning and submersion due to being washed overboard from watercraft	1-V92.2	1-V92
1	1-Drowning and submersion due to being washed overboard from merchant ship	1-V92.20	1-V92.2
1	1-Drowning and submersion due to being washed overboard from passenger ship	1-V92.21	1-V92.2
1	1-Drowning and submersion due to being washed overboard from fishing boat	1-V92.22	1-V92.2
1	1-Drowning and submersion due to being washed overboard from other powered watercraft	1-V92.23	1-V92.2
1	1-Drowning and submersion due to being washed overboard from sailboat	1-V92.24	1-V92.2
1	1-Drowning and submersion due to being washed overboard from canoe or kayak	1-V92.25	1-V92.2
1	1-Drowning and submersion due to being washed overboard from (nonpowered) inflatable craft	1-V92.26	1-V92.2
1	1-Drowning and submersion due to being washed overboard from water-skis	1-V92.27	1-V92.2
1	1-Drowning and submersion due to being washed overboard from other unpowered watercraft	1-V92.28	1-V92.2
1	1-Drowning and submersion due to being washed overboard from unspecified watercraft	1-V92.29	1-V92.2
1	1-Other injury due to accident on board watercraft, without accident to watercraft	1-V93	1-V90-V94
1	1-Burn due to localized fire on board watercraft	1-V93.0	1-V93
1	1-Burn due to localized fire on board merchant vessel	1-V93.00	1-V93.0
1	1-Burn due to localized fire on board passenger vessel	1-V93.01	1-V93.0
1	1-Burn due to localized fire on board fishing boat	1-V93.02	1-V93.0
1	1-Burn due to localized fire on board other powered watercraft	1-V93.03	1-V93.0
1	1-Burn due to localized fire on board sailboat	1-V93.04	1-V93.0
1	1-Burn due to localized fire on board unspecified watercraft	1-V93.09	1-V93.0
1	1-Other burn on board watercraft	1-V93.1	1-V93
1	1-Other burn on board merchant vessel	1-V93.10	1-V93.1
1	1-Other burn on board passenger vessel	1-V93.11	1-V93.1
1	1-Other burn on board fishing boat	1-V93.12	1-V93.1
1	1-Other burn on board other powered watercraft	1-V93.13	1-V93.1
1	1-Other burn on board sailboat	1-V93.14	1-V93.1
1	1-Other burn on board unspecified watercraft	1-V93.19	1-V93.1
1	1-Heat exposure on board watercraft	1-V93.2	1-V93
1	1-Heat exposure on board merchant ship	1-V93.20	1-V93.2
1	1-Heat exposure on board passenger ship	1-V93.21	1-V93.2
1	1-Heat exposure on board fishing boat	1-V93.22	1-V93.2
1	1-Heat exposure on board other powered watercraft	1-V93.23	1-V93.2
1	1-Heat exposure on board sailboat	1-V93.24	1-V93.2
1	1-Heat exposure on board unspecified watercraft	1-V93.29	1-V93.2
1	1-Fall on board watercraft	1-V93.3	1-V93
1	1-Fall on board merchant ship	1-V93.30	1-V93.3
1	1-Fall on board passenger ship	1-V93.31	1-V93.3
1	1-Fall on board fishing boat	1-V93.32	1-V93.3
1	1-Fall on board other powered watercraft	1-V93.33	1-V93.3
1	1-Fall on board sailboat	1-V93.34	1-V93.3
1	1-Fall on board canoe or kayak	1-V93.35	1-V93.3
1	1-Fall on board (nonpowered) inflatable craft	1-V93.36	1-V93.3
1	1-Fall on board other unpowered watercraft	1-V93.38	1-V93.3
1	1-Fall on board unspecified watercraft	1-V93.39	1-V93.3
1	1-Struck by falling object on board watercraft	1-V93.4	1-V93
1	1-Struck by falling object on merchant ship	1-V93.40	1-V93.4
1	1-Struck by falling object on passenger ship	1-V93.41	1-V93.4
1	1-Struck by falling object on fishing boat	1-V93.42	1-V93.4
1	1-Struck by falling object on other powered watercraft	1-V93.43	1-V93.4
1	1-Struck by falling object on sailboat	1-V93.44	1-V93.4
1	1-Struck by falling object on other unpowered watercraft	1-V93.48	1-V93.4
1	1-Struck by falling object on unspecified watercraft	1-V93.49	1-V93.4
1	1-Explosion on board watercraft	1-V93.5	1-V93
1	1-Explosion on board merchant ship	1-V93.50	1-V93.5
1	1-Explosion on board passenger ship	1-V93.51	1-V93.5
1	1-Explosion on board fishing boat	1-V93.52	1-V93.5
1	1-Explosion on board other powered watercraft	1-V93.53	1-V93.5
1	1-Explosion on board sailboat	1-V93.54	1-V93.5
1	1-Explosion on board unspecified watercraft	1-V93.59	1-V93.5
1	1-Machinery accident on board watercraft	1-V93.6	1-V93
1	1-Machinery accident on board merchant ship	1-V93.60	1-V93.6
1	1-Machinery accident on board passenger ship	1-V93.61	1-V93.6
1	1-Machinery accident on board fishing boat	1-V93.62	1-V93.6
1	1-Machinery accident on board other powered watercraft	1-V93.63	1-V93.6
1	1-Machinery accident on board sailboat	1-V93.64	1-V93.6
1	1-Machinery accident on board unspecified watercraft	1-V93.69	1-V93.6
1	1-Other injury due to other accident on board watercraft	1-V93.8	1-V93
1	1-Other injury due to other accident on board merchant ship	1-V93.80	1-V93.8
1	1-Other injury due to other accident on board passenger ship	1-V93.81	1-V93.8
1	1-Other injury due to other accident on board fishing boat	1-V93.82	1-V93.8
1	1-Other injury due to other accident on board other powered watercraft	1-V93.83	1-V93.8
1	1-Other injury due to other accident on board sailboat	1-V93.84	1-V93.8
1	1-Other injury due to other accident on board canoe or kayak	1-V93.85	1-V93.8
1	1-Other injury due to other accident on board (nonpowered) inflatable craft	1-V93.86	1-V93.8
1	1-Other injury due to other accident on board water-skis	1-V93.87	1-V93.8
1	1-Other injury due to other accident on board other unpowered watercraft	1-V93.88	1-V93.8
1	1-Other injury due to other accident on board unspecified watercraft	1-V93.89	1-V93.8
1	1-Other and unspecified water transport accidents	1-V94	1-V90-V94
1	1-Hitting object or bottom of body of water due to fall from watercraft	1-V94.0	1-V94
1	1-Bather struck by watercraft	1-V94.1	1-V94
1	1-Bather struck by powered watercraft	1-V94.11	1-V94.1
1	1-Bather struck by nonpowered watercraft	1-V94.12	1-V94.1
1	1-Rider of nonpowered watercraft struck by other watercraft	1-V94.2	1-V94
1	1-Rider of nonpowered watercraft struck by other nonpowered watercraft	1-V94.21	1-V94.2
1	1-Rider of nonpowered watercraft struck by powered watercraft	1-V94.22	1-V94.2
1	1-Injury to rider of (inflatable) watercraft being pulled behind other watercraft	1-V94.3	1-V94
1	1-Injury to rider of (inflatable) recreational watercraft being pulled behind other watercraft	1-V94.31	1-V94.3
1	1-Injury to rider of non-recreational watercraft being pulled behind other watercraft	1-V94.32	1-V94.3
1	1-Injury to barefoot water-skier	1-V94.4	1-V94
1	1-Other water transport accident	1-V94.8	1-V94
1	1-Water transport accident involving military watercraft	1-V94.81	1-V94.8
1	1-Civilian watercraft involved in water transport accident with military watercraft	1-V94.810	1-V94.81
1	1-Civilian in water injured by military watercraft	1-V94.811	1-V94.81
1	1-Other water transport accident involving military watercraft	1-V94.818	1-V94.81
1	1-Other water transport accident	1-V94.89	1-V94.8
1	1-Unspecified water transport accident	1-V94.9	1-V94
1	1-Air and space transport accidents	1-V95-V97	1-V00-Y99
1	1-Accident to powered aircraft causing injury to occupant	1-V95	1-V95-V97
1	1-Helicopter accident injuring occupant	1-V95.0	1-V95
1	1-Unspecified helicopter accident injuring occupant	1-V95.00	1-V95.0
1	1-Helicopter crash injuring occupant	1-V95.01	1-V95.0
1	1-Forced landing of helicopter injuring occupant	1-V95.02	1-V95.0
1	1-Helicopter collision injuring occupant	1-V95.03	1-V95.0
1	1-Helicopter fire injuring occupant	1-V95.04	1-V95.0
1	1-Helicopter explosion injuring occupant	1-V95.05	1-V95.0
1	1-Other helicopter accident injuring occupant	1-V95.09	1-V95.0
1	1-Ultralight, microlight or powered-glider accident injuring occupant	1-V95.1	1-V95
1	1-Unspecified ultralight, microlight or powered-glider accident injuring occupant	1-V95.10	1-V95.1
1	1-Ultralight, microlight or powered-glider crash injuring occupant	1-V95.11	1-V95.1
1	1-Forced landing of ultralight, microlight or powered-glider injuring occupant	1-V95.12	1-V95.1
1	1-Ultralight, microlight or powered-glider collision injuring occupant	1-V95.13	1-V95.1
1	1-Ultralight, microlight or powered-glider fire injuring occupant	1-V95.14	1-V95.1
1	1-Ultralight, microlight or powered-glider explosion injuring occupant	1-V95.15	1-V95.1
1	1-Other ultralight, microlight or powered-glider accident injuring occupant	1-V95.19	1-V95.1
1	1-Other private fixed-wing aircraft accident injuring occupant	1-V95.2	1-V95
1	1-Unspecified accident to other private fixed-wing aircraft, injuring occupant	1-V95.20	1-V95.2
1	1-Other private fixed-wing aircraft crash injuring occupant	1-V95.21	1-V95.2
1	1-Forced landing of other private fixed-wing aircraft injuring occupant	1-V95.22	1-V95.2
1	1-Other private fixed-wing aircraft collision injuring occupant	1-V95.23	1-V95.2
1	1-Other private fixed-wing aircraft fire injuring occupant	1-V95.24	1-V95.2
1	1-Other private fixed-wing aircraft explosion injuring occupant	1-V95.25	1-V95.2
1	1-Other accident to other private fixed-wing aircraft injuring occupant	1-V95.29	1-V95.2
1	1-Commercial fixed-wing aircraft accident injuring occupant	1-V95.3	1-V95
1	1-Unspecified accident to commercial fixed-wing aircraft injuring occupant	1-V95.30	1-V95.3
1	1-Commercial fixed-wing aircraft crash injuring occupant	1-V95.31	1-V95.3
1	1-Forced landing of commercial fixed-wing aircraft injuring occupant	1-V95.32	1-V95.3
1	1-Commercial fixed-wing aircraft collision injuring occupant	1-V95.33	1-V95.3
1	1-Commercial fixed-wing aircraft fire injuring occupant	1-V95.34	1-V95.3
1	1-Commercial fixed-wing aircraft explosion injuring occupant	1-V95.35	1-V95.3
1	1-Other accident to commercial fixed-wing aircraft injuring occupant	1-V95.39	1-V95.3
1	1-Spacecraft accident injuring occupant	1-V95.4	1-V95
1	1-Unspecified spacecraft accident injuring occupant	1-V95.40	1-V95.4
1	1-Spacecraft crash injuring occupant	1-V95.41	1-V95.4
1	1-Forced landing of spacecraft injuring occupant	1-V95.42	1-V95.4
1	1-Spacecraft collision injuring occupant	1-V95.43	1-V95.4
1	1-Spacecraft fire injuring occupant	1-V95.44	1-V95.4
1	1-Spacecraft explosion injuring occupant	1-V95.45	1-V95.4
1	1-Other spacecraft accident injuring occupant	1-V95.49	1-V95.4
1	1-Other powered aircraft accidents injuring occupant	1-V95.8	1-V95
1	1-Unspecified aircraft accident injuring occupant	1-V95.9	1-V95
1	1-Accident to nonpowered aircraft causing injury to occupant	1-V96	1-V95-V97
1	1-Balloon accident injuring occupant	1-V96.0	1-V96
1	1-Unspecified balloon accident injuring occupant	1-V96.00	1-V96.0
1	1-Balloon crash injuring occupant	1-V96.01	1-V96.0
1	1-Forced landing of balloon injuring occupant	1-V96.02	1-V96.0
1	1-Balloon collision injuring occupant	1-V96.03	1-V96.0
1	1-Balloon fire injuring occupant	1-V96.04	1-V96.0
1	1-Balloon explosion injuring occupant	1-V96.05	1-V96.0
1	1-Other balloon accident injuring occupant	1-V96.09	1-V96.0
1	1-Hang-glider accident injuring occupant	1-V96.1	1-V96
1	1-Unspecified hang-glider accident injuring occupant	1-V96.10	1-V96.1
1	1-Hang-glider crash injuring occupant	1-V96.11	1-V96.1
1	1-Forced landing of hang-glider injuring occupant	1-V96.12	1-V96.1
1	1-Hang-glider collision injuring occupant	1-V96.13	1-V96.1
1	1-Hang-glider fire injuring occupant	1-V96.14	1-V96.1
1	1-Hang-glider explosion injuring occupant	1-V96.15	1-V96.1
1	1-Other hang-glider accident injuring occupant	1-V96.19	1-V96.1
1	1-Glider (nonpowered) accident injuring occupant	1-V96.2	1-V96
1	1-Unspecified glider (nonpowered) accident injuring occupant	1-V96.20	1-V96.2
1	1-Glider (nonpowered) crash injuring occupant	1-V96.21	1-V96.2
1	1-Forced landing of glider (nonpowered) injuring occupant	1-V96.22	1-V96.2
1	1-Glider (nonpowered) collision injuring occupant	1-V96.23	1-V96.2
1	1-Glider (nonpowered) fire injuring occupant	1-V96.24	1-V96.2
1	1-Glider (nonpowered) explosion injuring occupant	1-V96.25	1-V96.2
1	1-Other glider (nonpowered) accident injuring occupant	1-V96.29	1-V96.2
1	1-Other nonpowered-aircraft accidents injuring occupant	1-V96.8	1-V96
1	1-Unspecified nonpowered-aircraft accident injuring occupant	1-V96.9	1-V96
1	1-Other specified air transport accidents	1-V97	1-V95-V97
1	1-Occupant of aircraft injured in other specified air transport accidents	1-V97.0	1-V97
1	1-Person injured while boarding or alighting from aircraft	1-V97.1	1-V97
1	1-Parachutist accident	1-V97.2	1-V97
1	1-Parachutist entangled in object	1-V97.21	1-V97.2
1	1-Parachutist injured on landing	1-V97.22	1-V97.2
1	1-Other parachutist accident	1-V97.29	1-V97.2
1	1-Person on ground injured in air transport accident	1-V97.3	1-V97
1	1-Hit by object falling from aircraft	1-V97.31	1-V97.3
1	1-Injured by rotating propeller	1-V97.32	1-V97.3
1	1-Sucked into jet engine	1-V97.33	1-V97.3
1	1-Other injury to person on ground due to air transport accident	1-V97.39	1-V97.3
1	1-Other air transport accidents, not elsewhere classified	1-V97.8	1-V97
1	1-Air transport accident involving military aircraft	1-V97.81	1-V97.8
1	1-Civilian aircraft involved in air transport accident with military aircraft	1-V97.810	1-V97.81
1	1-Civilian injured by military aircraft	1-V97.811	1-V97.81
1	1-Other air transport accident involving military aircraft	1-V97.818	1-V97.81
1	1-Other air transport accidents, not elsewhere classified	1-V97.89	1-V97.8
1	1-Other and unspecified transport accidents	1-V98-V99	1-V00-Y99
1	1-Other specified transport accidents	1-V98	1-V98-V99
1	1-Accident to, on or involving cable-car, not on rails	1-V98.0	1-V98
1	1-Accident to, on or involving land-yacht	1-V98.1	1-V98
1	1-Accident to, on or involving ice yacht	1-V98.2	1-V98
1	1-Accident to, on or involving ski lift	1-V98.3	1-V98
1	1-Other specified transport accidents	1-V98.8	1-V98
1	1-Unspecified transport accident	1-V99	1-V98-V99
1	1-Other external causes of accidental injury	1-W00-X58	1-V00-Y99
1	1-Slipping, tripping, stumbling and falls	1-W00-W19	1-V00-Y99
1	1-Fall due to ice and snow	1-W00	1-W00-W19
1	1-Fall on same level due to ice and snow	1-W00.0	1-W00
1	1-Fall from stairs and steps due to ice and snow	1-W00.1	1-W00
1	1-Other fall from one level to another due to ice and snow	1-W00.2	1-W00
1	1-Unspecified fall due to ice and snow	1-W00.9	1-W00
1	1-Fall on same level from slipping, tripping and stumbling	1-W01	1-W00-W19
1	1-Fall on same level from slipping, tripping and stumbling without subsequent striking against object	1-W01.0	1-W01
1	1-Fall on same level from slipping, tripping and stumbling with subsequent striking against object	1-W01.1	1-W01
1	1-Fall on same level from slipping, tripping and stumbling with subsequent striking against unspecified object	1-W01.10	1-W01.1
1	1-Fall on same level from slipping, tripping and stumbling with subsequent striking against sharp object	1-W01.11	1-W01.1
1	1-Fall on same level from slipping, tripping and stumbling with subsequent striking against sharp glass	1-W01.110	1-W01.11
1	1-Fall on same level from slipping, tripping and stumbling with subsequent striking against power tool or machine	1-W01.111	1-W01.11
1	1-Fall on same level from slipping, tripping and stumbling with subsequent striking against other sharp object	1-W01.118	1-W01.11
1	1-Fall on same level from slipping, tripping and stumbling with subsequent striking against unspecified sharp object	1-W01.119	1-W01.11
1	1-Fall on same level from slipping, tripping and stumbling with subsequent striking against other object	1-W01.19	1-W01.1
1	1-Fall on same level from slipping, tripping and stumbling with subsequent striking against furniture	1-W01.190	1-W01.19
1	1-Fall on same level from slipping, tripping and stumbling with subsequent striking against other object	1-W01.198	1-W01.19
1	1-Other fall on same level due to collision with another person	1-W03	1-W00-W19
1	1-Fall while being carried or supported by other persons	1-W04	1-W00-W19
1	1-Fall from non-moving wheelchair, nonmotorized scooter and motorized mobility scooter	1-W05	1-W00-W19
1	1-Fall from non-moving wheelchair	1-W05.0	1-W05
1	1-Fall from non-moving nonmotorized scooter	1-W05.1	1-W05
1	1-Fall from non-moving motorized mobility scooter	1-W05.2	1-W05
1	1-Fall from bed	1-W06	1-W00-W19
1	1-Fall from chair	1-W07	1-W00-W19
1	1-Fall from other furniture	1-W08	1-W00-W19
1	1-Fall on and from playground equipment	1-W09	1-W00-W19
1	1-Fall on or from playground slide	1-W09.0	1-W09
1	1-Fall from playground swing	1-W09.1	1-W09
1	1-Fall on or from jungle gym	1-W09.2	1-W09
1	1-Fall on or from other playground equipment	1-W09.8	1-W09
1	1-Fall on and from stairs and steps	1-W10	1-W00-W19
1	1-Fall (on)(from) escalator	1-W10.0	1-W10
1	1-Fall (on)(from) sidewalk curb	1-W10.1	1-W10
1	1-Fall (on)(from) incline	1-W10.2	1-W10
1	1-Fall (on) (from) other stairs and steps	1-W10.8	1-W10
1	1-Fall (on) (from) unspecified stairs and steps	1-W10.9	1-W10
1	1-Fall on and from ladder	1-W11	1-W00-W19
1	1-Fall on and from scaffolding	1-W12	1-W00-W19
1	1-Fall from, out of or through building or structure	1-W13	1-W00-W19
1	1-Fall from, out of or through balcony	1-W13.0	1-W13
1	1-Fall from, out of or through bridge	1-W13.1	1-W13
1	1-Fall from, out of or through roof	1-W13.2	1-W13
1	1-Fall through floor	1-W13.3	1-W13
1	1-Fall from, out of or through window	1-W13.4	1-W13
1	1-Fall from, out of or through other building or structure	1-W13.8	1-W13
1	1-Fall from, out of or through building, not otherwise specified	1-W13.9	1-W13
1	1-Fall from tree	1-W14	1-W00-W19
1	1-Fall from cliff	1-W15	1-W00-W19
1	1-Fall, jump or diving into water	1-W16	1-W00-W19
1	1-Fall into swimming pool	1-W16.0	1-W16
1	1-Fall into swimming pool striking water surface	1-W16.01	1-W16.0
1	1-Fall into swimming pool striking water surface causing drowning and submersion	1-W16.011	1-W16.01
1	1-Fall into swimming pool striking water surface causing other injury	1-W16.012	1-W16.01
1	1-Fall into swimming pool striking bottom	1-W16.02	1-W16.0
1	1-Fall into swimming pool striking bottom causing drowning and submersion	1-W16.021	1-W16.02
1	1-Fall into swimming pool striking bottom causing other injury	1-W16.022	1-W16.02
1	1-Fall into swimming pool striking wall	1-W16.03	1-W16.0
1	1-Fall into swimming pool striking wall causing drowning and submersion	1-W16.031	1-W16.03
1	1-Fall into swimming pool striking wall causing other injury	1-W16.032	1-W16.03
1	1-Fall into natural body of water	1-W16.1	1-W16
1	1-Fall into natural body of water striking water surface	1-W16.11	1-W16.1
1	1-Fall into natural body of water striking water surface causing drowning and submersion	1-W16.111	1-W16.11
1	1-Fall into natural body of water striking water surface causing other injury	1-W16.112	1-W16.11
1	1-Fall into natural body of water striking bottom	1-W16.12	1-W16.1
1	1-Fall into natural body of water striking bottom causing drowning and submersion	1-W16.121	1-W16.12
1	1-Fall into natural body of water striking bottom causing other injury	1-W16.122	1-W16.12
1	1-Fall into natural body of water striking side	1-W16.13	1-W16.1
1	1-Fall into natural body of water striking side causing drowning and submersion	1-W16.131	1-W16.13
1	1-Fall into natural body of water striking side causing other injury	1-W16.132	1-W16.13
1	1-Fall in (into) filled bathtub or bucket of water	1-W16.2	1-W16
1	1-Fall in (into) filled bathtub	1-W16.21	1-W16.2
1	1-Fall in (into) filled bathtub causing drowning and submersion	1-W16.211	1-W16.21
1	1-Fall in (into) filled bathtub causing other injury	1-W16.212	1-W16.21
1	1-Fall in (into) bucket of water	1-W16.22	1-W16.2
1	1-Fall in (into) bucket of water causing drowning and submersion	1-W16.221	1-W16.22
1	1-Fall in (into) bucket of water causing other injury	1-W16.222	1-W16.22
1	1-Fall into other water	1-W16.3	1-W16
1	1-Fall into other water striking water surface	1-W16.31	1-W16.3
1	1-Fall into other water striking water surface causing drowning and submersion	1-W16.311	1-W16.31
1	1-Fall into other water striking water surface causing other injury	1-W16.312	1-W16.31
1	1-Fall into other water striking bottom	1-W16.32	1-W16.3
1	1-Fall into other water striking bottom causing drowning and submersion	1-W16.321	1-W16.32
1	1-Fall into other water striking bottom causing other injury	1-W16.322	1-W16.32
1	1-Fall into other water striking wall	1-W16.33	1-W16.3
1	1-Fall into other water striking wall causing drowning and submersion	1-W16.331	1-W16.33
1	1-Fall into other water striking wall causing other injury	1-W16.332	1-W16.33
1	1-Fall into unspecified water	1-W16.4	1-W16
1	1-Fall into unspecified water causing drowning and submersion	1-W16.41	1-W16.4
1	1-Fall into unspecified water causing other injury	1-W16.42	1-W16.4
1	1-Jumping or diving into swimming pool	1-W16.5	1-W16
1	1-Jumping or diving into swimming pool striking water surface	1-W16.51	1-W16.5
1	1-Jumping or diving into swimming pool striking water surface causing drowning and submersion	1-W16.511	1-W16.51
1	1-Jumping or diving into swimming pool striking water surface causing other injury	1-W16.512	1-W16.51
1	1-Jumping or diving into swimming pool striking bottom	1-W16.52	1-W16.5
1	1-Jumping or diving into swimming pool striking bottom causing drowning and submersion	1-W16.521	1-W16.52
1	1-Jumping or diving into swimming pool striking bottom causing other injury	1-W16.522	1-W16.52
1	1-Jumping or diving into swimming pool striking wall	1-W16.53	1-W16.5
1	1-Jumping or diving into swimming pool striking wall causing drowning and submersion	1-W16.531	1-W16.53
1	1-Jumping or diving into swimming pool striking wall causing other injury	1-W16.532	1-W16.53
1	1-Jumping or diving into natural body of water	1-W16.6	1-W16
1	1-Jumping or diving into natural body of water striking water surface	1-W16.61	1-W16.6
1	1-Jumping or diving into natural body of water striking water surface causing drowning and submersion	1-W16.611	1-W16.61
1	1-Jumping or diving into natural body of water striking water surface causing other injury	1-W16.612	1-W16.61
1	1-Jumping or diving into natural body of water striking bottom	1-W16.62	1-W16.6
1	1-Jumping or diving into natural body of water striking bottom causing drowning and submersion	1-W16.621	1-W16.62
1	1-Jumping or diving into natural body of water striking bottom causing other injury	1-W16.622	1-W16.62
1	1-Jumping or diving from boat	1-W16.7	1-W16
1	1-Jumping or diving from boat striking water surface	1-W16.71	1-W16.7
1	1-Jumping or diving from boat striking water surface causing drowning and submersion	1-W16.711	1-W16.71
1	1-Jumping or diving from boat striking water surface causing other injury	1-W16.712	1-W16.71
1	1-Jumping or diving from boat striking bottom	1-W16.72	1-W16.7
1	1-Jumping or diving from boat striking bottom causing drowning and submersion	1-W16.721	1-W16.72
1	1-Jumping or diving from boat striking bottom causing other injury	1-W16.722	1-W16.72
1	1-Jumping or diving into other water	1-W16.8	1-W16
1	1-Jumping or diving into other water striking water surface	1-W16.81	1-W16.8
1	1-Jumping or diving into other water striking water surface causing drowning and submersion	1-W16.811	1-W16.81
1	1-Jumping or diving into other water striking water surface causing other injury	1-W16.812	1-W16.81
1	1-Jumping or diving into other water striking bottom	1-W16.82	1-W16.8
1	1-Jumping or diving into other water striking bottom causing drowning and submersion	1-W16.821	1-W16.82
1	1-Jumping or diving into other water striking bottom causing other injury	1-W16.822	1-W16.82
1	1-Jumping or diving into other water striking wall	1-W16.83	1-W16.8
1	1-Jumping or diving into other water striking wall causing drowning and submersion	1-W16.831	1-W16.83
1	1-Jumping or diving into other water striking wall causing other injury	1-W16.832	1-W16.83
1	1-Jumping or diving into unspecified water	1-W16.9	1-W16
1	1-Jumping or diving into unspecified water causing drowning and submersion	1-W16.91	1-W16.9
1	1-Jumping or diving into unspecified water causing other injury	1-W16.92	1-W16.9
1	1-Other fall from one level to another	1-W17	1-W00-W19
1	1-Fall into well	1-W17.0	1-W17
1	1-Fall into storm drain or manhole	1-W17.1	1-W17
1	1-Fall into hole	1-W17.2	1-W17
1	1-Fall into empty swimming pool	1-W17.3	1-W17
1	1-Fall from dock	1-W17.4	1-W17
1	1-Other fall from one level to another	1-W17.8	1-W17
1	1-Fall down embankment (hill)	1-W17.81	1-W17.8
1	1-Fall from (out of) grocery cart	1-W17.82	1-W17.8
1	1-Other fall from one level to another	1-W17.89	1-W17.8
1	1-Other slipping, tripping and stumbling and falls	1-W18	1-W00-W19
1	1-Fall due to bumping against object	1-W18.0	1-W18
1	1-Striking against unspecified object with subsequent fall	1-W18.00	1-W18.0
1	1-Striking against sports equipment with subsequent fall	1-W18.01	1-W18.0
1	1-Striking against glass with subsequent fall	1-W18.02	1-W18.0
1	1-Striking against other object with subsequent fall	1-W18.09	1-W18.0
1	1-Fall from or off toilet	1-W18.1	1-W18
1	1-Fall from or off toilet without subsequent striking against object	1-W18.11	1-W18.1
1	1-Fall from or off toilet with subsequent striking against object	1-W18.12	1-W18.1
1	1-Fall in (into) shower or empty bathtub	1-W18.2	1-W18
1	1-Other and unspecified fall on same level	1-W18.3	1-W18
1	1-Fall on same level, unspecified	1-W18.30	1-W18.3
1	1-Fall on same level due to stepping on an object	1-W18.31	1-W18.3
1	1-Other fall on same level	1-W18.39	1-W18.3
1	1-Slipping, tripping and stumbling without falling	1-W18.4	1-W18
1	1-Slipping, tripping and stumbling without falling, unspecified	1-W18.40	1-W18.4
1	1-Slipping, tripping and stumbling without falling due to stepping on object	1-W18.41	1-W18.4
1	1-Slipping, tripping and stumbling without falling due to stepping into hole or opening	1-W18.42	1-W18.4
1	1-Slipping, tripping and stumbling without falling due to stepping from one level to another	1-W18.43	1-W18.4
1	1-Other slipping, tripping and stumbling without falling	1-W18.49	1-W18.4
1	1-Unspecified fall	1-W19	1-W00-W19
1	1-Exposure to inanimate mechanical forces	1-W20-W49	1-V00-Y99
1	1-Struck by thrown, projected or falling object	1-W20	1-W20-W49
1	1-Struck by falling object in cave-in	1-W20.0	1-W20
1	1-Struck by object due to collapse of building	1-W20.1	1-W20
1	1-Other cause of strike by thrown, projected or falling object	1-W20.8	1-W20
1	1-Striking against or struck by sports equipment	1-W21	1-W20-W49
1	1-Struck by hit or thrown ball	1-W21.0	1-W21
1	1-Struck by hit or thrown ball, unspecified type	1-W21.00	1-W21.0
1	1-Struck by football	1-W21.01	1-W21.0
1	1-Struck by soccer ball	1-W21.02	1-W21.0
1	1-Struck by baseball	1-W21.03	1-W21.0
1	1-Struck by golf ball	1-W21.04	1-W21.0
1	1-Struck by basketball	1-W21.05	1-W21.0
1	1-Struck by volleyball	1-W21.06	1-W21.0
1	1-Struck by softball	1-W21.07	1-W21.0
1	1-Struck by other hit or thrown ball	1-W21.09	1-W21.0
1	1-Struck by bat, racquet or club	1-W21.1	1-W21
1	1-Struck by baseball bat	1-W21.11	1-W21.1
1	1-Struck by tennis racquet	1-W21.12	1-W21.1
1	1-Struck by golf club	1-W21.13	1-W21.1
1	1-Struck by other bat, racquet or club	1-W21.19	1-W21.1
1	1-Struck by hockey stick or puck	1-W21.2	1-W21
1	1-Struck by hockey stick	1-W21.21	1-W21.2
1	1-Struck by ice hockey stick	1-W21.210	1-W21.21
1	1-Struck by field hockey stick	1-W21.211	1-W21.21
1	1-Struck by hockey puck	1-W21.22	1-W21.2
1	1-Struck by ice hockey puck	1-W21.220	1-W21.22
1	1-Struck by field hockey puck	1-W21.221	1-W21.22
1	1-Struck by sports foot wear	1-W21.3	1-W21
1	1-Struck by shoe cleats	1-W21.31	1-W21.3
1	1-Struck by skate blades	1-W21.32	1-W21.3
1	1-Struck by other sports foot wear	1-W21.39	1-W21.3
1	1-Striking against diving board	1-W21.4	1-W21
1	1-Striking against or struck by other sports equipment	1-W21.8	1-W21
1	1-Striking against or struck by football helmet	1-W21.81	1-W21.8
1	1-Striking against or struck by other sports equipment	1-W21.89	1-W21.8
1	1-Striking against or struck by unspecified sports equipment	1-W21.9	1-W21
1	1-Striking against or struck by other objects	1-W22	1-W20-W49
1	1-Striking against stationary object	1-W22.0	1-W22
1	1-Walked into wall	1-W22.01	1-W22.0
1	1-Walked into lamppost	1-W22.02	1-W22.0
1	1-Walked into furniture	1-W22.03	1-W22.0
1	1-Striking against wall of swimming pool	1-W22.04	1-W22.0
1	1-Striking against wall of swimming pool causing drowning and submersion	1-W22.041	1-W22.04
1	1-Striking against wall of swimming pool causing other injury	1-W22.042	1-W22.04
1	1-Striking against other stationary object	1-W22.09	1-W22.0
1	1-Striking against or struck by automobile airbag	1-W22.1	1-W22
1	1-Striking against or struck by unspecified automobile airbag	1-W22.10	1-W22.1
1	1-Striking against or struck by driver side automobile airbag	1-W22.11	1-W22.1
1	1-Striking against or struck by front passenger side automobile airbag	1-W22.12	1-W22.1
1	1-Striking against or struck by other automobile airbag	1-W22.19	1-W22.1
1	1-Striking against or struck by other objects	1-W22.8	1-W22
1	1-Caught, crushed, jammed or pinched in or between objects	1-W23	1-W20-W49
1	1-Caught, crushed, jammed, or pinched between moving objects	1-W23.0	1-W23
1	1-Caught, crushed, jammed, or pinched between stationary objects	1-W23.1	1-W23
1	1-Caught, crushed, jammed or pinched between a moving and stationary object	1-W23.2	1-W23
1	1-Contact with lifting and transmission devices, not elsewhere classified	1-W24	1-W20-W49
1	1-Contact with lifting devices, not elsewhere classified	1-W24.0	1-W24
1	1-Contact with transmission devices, not elsewhere classified	1-W24.1	1-W24
1	1-Contact with sharp glass	1-W25	1-W20-W49
1	1-Contact with other sharp objects	1-W26	1-W20-W49
1	1-Contact with knife	1-W26.0	1-W26
1	1-Contact with sword or dagger	1-W26.1	1-W26
1	1-Contact with edge of stiff paper	1-W26.2	1-W26
1	1-Contact with other sharp object(s), not elsewhere classified	1-W26.8	1-W26
1	1-Contact with unspecified sharp object(s)	1-W26.9	1-W26
1	1-Contact with nonpowered hand tool	1-W27	1-W20-W49
1	1-Contact with workbench tool	1-W27.0	1-W27
1	1-Contact with garden tool	1-W27.1	1-W27
1	1-Contact with scissors	1-W27.2	1-W27
1	1-Contact with needle (sewing)	1-W27.3	1-W27
1	1-Contact with kitchen utensil	1-W27.4	1-W27
1	1-Contact with paper-cutter	1-W27.5	1-W27
1	1-Contact with other nonpowered hand tool	1-W27.8	1-W27
1	1-Contact with powered lawn mower	1-W28	1-W20-W49
1	1-Contact with other powered hand tools and household machinery	1-W29	1-W20-W49
1	1-Contact with powered kitchen appliance	1-W29.0	1-W29
1	1-Contact with electric knife	1-W29.1	1-W29
1	1-Contact with other powered household machinery	1-W29.2	1-W29
1	1-Contact with powered garden and outdoor hand tools and machinery	1-W29.3	1-W29
1	1-Contact with nail gun	1-W29.4	1-W29
1	1-Contact with other powered hand tools and household machinery	1-W29.8	1-W29
1	1-Contact with agricultural machinery	1-W30	1-W20-W49
1	1-Contact with combine harvester	1-W30.0	1-W30
1	1-Contact with power take-off devices (PTO)	1-W30.1	1-W30
1	1-Contact with hay derrick	1-W30.2	1-W30
1	1-Contact with grain storage elevator	1-W30.3	1-W30
1	1-Contact with other specified agricultural machinery	1-W30.8	1-W30
1	1-Contact with agricultural transport vehicle in stationary use	1-W30.81	1-W30.8
1	1-Contact with other specified agricultural machinery	1-W30.89	1-W30.8
1	1-Contact with unspecified agricultural machinery	1-W30.9	1-W30
1	1-Contact with other and unspecified machinery	1-W31	1-W20-W49
1	1-Contact with mining and earth-drilling machinery	1-W31.0	1-W31
1	1-Contact with metalworking machines	1-W31.1	1-W31
1	1-Contact with powered woodworking and forming machines	1-W31.2	1-W31
1	1-Contact with prime movers	1-W31.3	1-W31
1	1-Contact with other specified machinery	1-W31.8	1-W31
1	1-Contact with recreational machinery	1-W31.81	1-W31.8
1	1-Contact with other commercial machinery	1-W31.82	1-W31.8
1	1-Contact with special construction vehicle in stationary use	1-W31.83	1-W31.8
1	1-Contact with other specified machinery	1-W31.89	1-W31.8
1	1-Contact with unspecified machinery	1-W31.9	1-W31
1	1-Accidental handgun discharge and malfunction	1-W32	1-W20-W49
1	1-Accidental handgun discharge	1-W32.0	1-W32
1	1-Accidental handgun malfunction	1-W32.1	1-W32
1	1-Accidental rifle, shotgun and larger firearm discharge and malfunction	1-W33	1-W20-W49
1	1-Accidental rifle, shotgun and larger firearm discharge	1-W33.0	1-W33
1	1-Accidental discharge of unspecified larger firearm	1-W33.00	1-W33.0
1	1-Accidental discharge of shotgun	1-W33.01	1-W33.0
1	1-Accidental discharge of hunting rifle	1-W33.02	1-W33.0
1	1-Accidental discharge of machine gun	1-W33.03	1-W33.0
1	1-Accidental discharge of other larger firearm	1-W33.09	1-W33.0
1	1-Accidental rifle, shotgun and larger firearm malfunction	1-W33.1	1-W33
1	1-Accidental malfunction of unspecified larger firearm	1-W33.10	1-W33.1
1	1-Accidental malfunction of shotgun	1-W33.11	1-W33.1
1	1-Accidental malfunction of hunting rifle	1-W33.12	1-W33.1
1	1-Accidental malfunction of machine gun	1-W33.13	1-W33.1
1	1-Accidental malfunction of other larger firearm	1-W33.19	1-W33.1
1	1-Accidental discharge and malfunction from other and unspecified firearms and guns	1-W34	1-W20-W49
1	1-Accidental discharge from other and unspecified firearms and guns	1-W34.0	1-W34
1	1-Accidental discharge from unspecified firearms or gun	1-W34.00	1-W34.0
1	1-Accidental discharge of gas, air or spring-operated guns	1-W34.01	1-W34.0
1	1-Accidental discharge of airgun	1-W34.010	1-W34.01
1	1-Accidental discharge of paintball gun	1-W34.011	1-W34.01
1	1-Accidental discharge of other gas, air or spring-operated gun	1-W34.018	1-W34.01
1	1-Accidental discharge from other specified firearms	1-W34.09	1-W34.0
1	1-Accidental malfunction from other and unspecified firearms and guns	1-W34.1	1-W34
1	1-Accidental malfunction from unspecified firearms or gun	1-W34.10	1-W34.1
1	1-Accidental malfunction of gas, air or spring-operated guns	1-W34.11	1-W34.1
1	1-Accidental malfunction of airgun	1-W34.110	1-W34.11
1	1-Accidental malfunction of paintball gun	1-W34.111	1-W34.11
1	1-Accidental malfunction of other gas, air or spring-operated gun	1-W34.118	1-W34.11
1	1-Accidental malfunction from other specified firearms	1-W34.19	1-W34.1
1	1-Explosion and rupture of boiler	1-W35	1-W20-W49
1	1-Explosion and rupture of gas cylinder	1-W36	1-W20-W49
1	1-Explosion and rupture of aerosol can	1-W36.1	1-W36
1	1-Explosion and rupture of air tank	1-W36.2	1-W36
1	1-Explosion and rupture of pressurized-gas tank	1-W36.3	1-W36
1	1-Explosion and rupture of other gas cylinder	1-W36.8	1-W36
1	1-Explosion and rupture of unspecified gas cylinder	1-W36.9	1-W36
1	1-Explosion and rupture of pressurized tire, pipe or hose	1-W37	1-W20-W49
1	1-Explosion of bicycle tire	1-W37.0	1-W37
1	1-Explosion and rupture of other pressurized tire, pipe or hose	1-W37.8	1-W37
1	1-Explosion and rupture of other specified pressurized devices	1-W38	1-W20-W49
1	1-Discharge of firework	1-W39	1-W20-W49
1	1-Explosion of other materials	1-W40	1-W20-W49
1	1-Explosion of blasting material	1-W40.0	1-W40
1	1-Explosion of explosive gases	1-W40.1	1-W40
1	1-Explosion of other specified explosive materials	1-W40.8	1-W40
1	1-Explosion of unspecified explosive materials	1-W40.9	1-W40
1	1-Exposure to noise	1-W42	1-W20-W49
1	1-Exposure to supersonic waves	1-W42.0	1-W42
1	1-Exposure to other noise	1-W42.9	1-W42
1	1-Foreign body entering into or through a natural orifice	1-W44	1-W20-W49
1	1-Battery entering into or through a natural orifice	1-W44.A	1-W44
1	1-Battery unspecified, entering into or through a natural orifice	1-W44.A0	1-W44.A
1	1-Button battery entering into or through a natural orifice	1-W44.A1	1-W44.A
1	1-Other batteries entering into or through a natural orifice	1-W44.A9	1-W44.A
1	1-Plastic entering into or through a natural orifice	1-W44.B	1-W44
1	1-Plastic object unspecified, entering into or through a natural orifice	1-W44.B0	1-W44.B
1	1-Plastic bead entering into or through a natural orifice	1-W44.B1	1-W44.B
1	1-Plastic coin entering into or through a natural orifice	1-W44.B2	1-W44.B
1	1-Plastic toy and toy part entering into or through a natural orifice	1-W44.B3	1-W44.B
1	1-Plastic jewelry entering into or through a natural orifice	1-W44.B4	1-W44.B
1	1-Plastic bottle entering into or through a natural orifice	1-W44.B5	1-W44.B
1	1-Other plastic object entering into or through a natural orifice	1-W44.B9	1-W44.B
1	1-Glass entering into or through a natural orifice	1-W44.C	1-W44
1	1-Glass unspecified, entering into or through a natural orifice	1-W44.C0	1-W44.C
1	1-Sharp glass entering into or through a natural orifice	1-W44.C1	1-W44.C
1	1-Intact glass entering into or through a natural orifice	1-W44.C2	1-W44.C
1	1-Magnetic metal entering into or through a natural orifice	1-W44.D	1-W44
1	1-Magnetic metal object unspecified, entering into or through a natural orifice	1-W44.D0	1-W44.D
1	1-Magnetic metal bead entering into or through a natural orifice	1-W44.D1	1-W44.D
1	1-Magnetic metal coin entering into or through a natural orifice	1-W44.D2	1-W44.D
1	1-Magnetic metal toy entering into or through a natural orifice	1-W44.D3	1-W44.D
1	1-Magnetic metal jewelry entering into or through a natural orifice	1-W44.D4	1-W44.D
1	1-Other magnetic metal objects entering into or through a natural orifice	1-W44.D9	1-W44.D
1	1-Non-magnetic metal entering into or through a natural orifice	1-W44.E	1-W44
1	1-Non-magnetic metal object unspecified, entering into or through a natural orifice	1-W44.E0	1-W44.E
1	1-Non-magnetic metal bead entering into or through a natural orifice	1-W44.E1	1-W44.E
1	1-Non-magnetic metal coin entering into or through a natural orifice	1-W44.E2	1-W44.E
1	1-Non-magnetic metal toy entering into or through a natural orifice	1-W44.E3	1-W44.E
1	1-Non-magnetic metal jewelry entering into or through a natural orifice	1-W44.E4	1-W44.E
1	1-Other non-magnetic metal objects entering into or through a natural orifice	1-W44.E9	1-W44.E
1	1-Objects of natural or organic material entering into or through a natural orifice	1-W44.F	1-W44
1	1-Objects of natural or organic material unspecified, entering into or through a natural orifice	1-W44.F0	1-W44.F
1	1-Bezoar entering into or through a natural orifice	1-W44.F1	1-W44.F
1	1-Rubber band entering into or through a natural orifice	1-W44.F2	1-W44.F
1	1-Food entering into or through a natural orifice	1-W44.F3	1-W44.F
1	1-Insect entering into or through a natural orifice	1-W44.F4	1-W44.F
1	1-Other object of natural or organic material, entering into or through a natural orifice	1-W44.F9	1-W44.F
1	1-Other non-organic objects entering into or through a natural orifice	1-W44.G	1-W44
1	1-Other non-organic objects unspecified, entering into or through a natural orifice	1-W44.G0	1-W44.G
1	1-Audio device entering into or through a natural orifice	1-W44.G1	1-W44.G
1	1-Combination metal and plastic toy and toy part entering into or through natural orifice	1-W44.G2	1-W44.G
1	1-Combination metal and plastic jewelry entering into or through a natural orifice	1-W44.G3	1-W44.G
1	1-Other non-organic objects entering into or through a natural orifice	1-W44.G9	1-W44.G
1	1-Other sharp object entering into or through a natural orifice	1-W44.H	1-W44
1	1-Other sharp object unspecified, entering into or through a natural orifice	1-W44.H0	1-W44.H
1	1-Needle entering into or through a natural orifice	1-W44.H1	1-W44.H
1	1-Knife, sword or dagger entering into or through a natural orifice	1-W44.H2	1-W44.H
1	1-Other foreign body entering into or through a natural orifice	1-W44.8	1-W44
1	1-Unspecified foreign body entering into or through a natural orifice	1-W44.9	1-W44
1	1-Foreign body or object entering through skin	1-W45	1-W20-W49
1	1-Nail entering through skin	1-W45.0	1-W45
1	1-Other foreign body or object entering through skin	1-W45.8	1-W45
1	1-Contact with hypodermic needle	1-W46	1-W20-W49
1	1-Contact with hypodermic needle	1-W46.0	1-W46
1	1-Contact with contaminated hypodermic needle	1-W46.1	1-W46
1	1-Exposure to other inanimate mechanical forces	1-W49	1-W20-W49
1	1-Item causing external constriction	1-W49.0	1-W49
1	1-Hair causing external constriction	1-W49.01	1-W49.0
1	1-String or thread causing external constriction	1-W49.02	1-W49.0
1	1-Rubber band causing external constriction	1-W49.03	1-W49.0
1	1-Ring or other jewelry causing external constriction	1-W49.04	1-W49.0
1	1-Other specified item causing external constriction	1-W49.09	1-W49.0
1	1-Exposure to other inanimate mechanical forces	1-W49.9	1-W49
1	1-Exposure to animate mechanical forces	1-W50-W64	1-V00-Y99
1	1-Accidental hit, strike, kick, twist, bite or scratch by another person	1-W50	1-W50-W64
1	1-Accidental hit or strike by another person	1-W50.0	1-W50
1	1-Accidental kick by another person	1-W50.1	1-W50
1	1-Accidental twist by another person	1-W50.2	1-W50
1	1-Accidental bite by another person	1-W50.3	1-W50
1	1-Accidental scratch by another person	1-W50.4	1-W50
1	1-Accidental striking against or bumped into by another person	1-W51	1-W50-W64
1	1-Crushed, pushed or stepped on by crowd or human stampede	1-W52	1-W50-W64
1	1-Contact with rodent	1-W53	1-W50-W64
1	1-Contact with mouse	1-W53.0	1-W53
1	1-Bitten by mouse	1-W53.01	1-W53.0
1	1-Other contact with mouse	1-W53.09	1-W53.0
1	1-Contact with rat	1-W53.1	1-W53
1	1-Bitten by rat	1-W53.11	1-W53.1
1	1-Other contact with rat	1-W53.19	1-W53.1
1	1-Contact with squirrel	1-W53.2	1-W53
1	1-Bitten by squirrel	1-W53.21	1-W53.2
1	1-Other contact with squirrel	1-W53.29	1-W53.2
1	1-Contact with other rodent	1-W53.8	1-W53
1	1-Bitten by other rodent	1-W53.81	1-W53.8
1	1-Other contact with other rodent	1-W53.89	1-W53.8
1	1-Contact with dog	1-W54	1-W50-W64
1	1-Bitten by dog	1-W54.0	1-W54
1	1-Struck by dog	1-W54.1	1-W54
1	1-Other contact with dog	1-W54.8	1-W54
1	1-Contact with other mammals	1-W55	1-W50-W64
1	1-Contact with cat	1-W55.0	1-W55
1	1-Bitten by cat	1-W55.01	1-W55.0
1	1-Scratched by cat	1-W55.03	1-W55.0
1	1-Other contact with cat	1-W55.09	1-W55.0
1	1-Contact with horse	1-W55.1	1-W55
1	1-Bitten by horse	1-W55.11	1-W55.1
1	1-Struck by horse	1-W55.12	1-W55.1
1	1-Other contact with horse	1-W55.19	1-W55.1
1	1-Contact with cow	1-W55.2	1-W55
1	1-Bitten by cow	1-W55.21	1-W55.2
1	1-Struck by cow	1-W55.22	1-W55.2
1	1-Other contact with cow	1-W55.29	1-W55.2
1	1-Contact with other hoof stock	1-W55.3	1-W55
1	1-Bitten by other hoof stock	1-W55.31	1-W55.3
1	1-Struck by other hoof stock	1-W55.32	1-W55.3
1	1-Other contact with other hoof stock	1-W55.39	1-W55.3
1	1-Contact with pig	1-W55.4	1-W55
1	1-Bitten by pig	1-W55.41	1-W55.4
1	1-Struck by pig	1-W55.42	1-W55.4
1	1-Other contact with pig	1-W55.49	1-W55.4
1	1-Contact with raccoon	1-W55.5	1-W55
1	1-Bitten by raccoon	1-W55.51	1-W55.5
1	1-Struck by raccoon	1-W55.52	1-W55.5
1	1-Other contact with raccoon	1-W55.59	1-W55.5
1	1-Contact with other mammals	1-W55.8	1-W55
1	1-Bitten by other mammals	1-W55.81	1-W55.8
1	1-Struck by other mammals	1-W55.82	1-W55.8
1	1-Other contact with other mammals	1-W55.89	1-W55.8
1	1-Contact with nonvenomous marine animal	1-W56	1-W50-W64
1	1-Contact with dolphin	1-W56.0	1-W56
1	1-Bitten by dolphin	1-W56.01	1-W56.0
1	1-Struck by dolphin	1-W56.02	1-W56.0
1	1-Other contact with dolphin	1-W56.09	1-W56.0
1	1-Contact with sea lion	1-W56.1	1-W56
1	1-Bitten by sea lion	1-W56.11	1-W56.1
1	1-Struck by sea lion	1-W56.12	1-W56.1
1	1-Other contact with sea lion	1-W56.19	1-W56.1
1	1-Contact with orca	1-W56.2	1-W56
1	1-Bitten by orca	1-W56.21	1-W56.2
1	1-Struck by orca	1-W56.22	1-W56.2
1	1-Other contact with orca	1-W56.29	1-W56.2
1	1-Contact with other marine mammals	1-W56.3	1-W56
1	1-Bitten by other marine mammals	1-W56.31	1-W56.3
1	1-Struck by other marine mammals	1-W56.32	1-W56.3
1	1-Other contact with other marine mammals	1-W56.39	1-W56.3
1	1-Contact with shark	1-W56.4	1-W56
1	1-Bitten by shark	1-W56.41	1-W56.4
1	1-Struck by shark	1-W56.42	1-W56.4
1	1-Other contact with shark	1-W56.49	1-W56.4
1	1-Contact with other fish	1-W56.5	1-W56
1	1-Bitten by other fish	1-W56.51	1-W56.5
1	1-Struck by other fish	1-W56.52	1-W56.5
1	1-Other contact with other fish	1-W56.59	1-W56.5
1	1-Contact with other nonvenomous marine animals	1-W56.8	1-W56
1	1-Bitten by other nonvenomous marine animals	1-W56.81	1-W56.8
1	1-Struck by other nonvenomous marine animals	1-W56.82	1-W56.8
1	1-Other contact with other nonvenomous marine animals	1-W56.89	1-W56.8
1	1-Bitten or stung by nonvenomous insect and other nonvenomous arthropods	1-W57	1-W50-W64
1	1-Contact with crocodile or alligator	1-W58	1-W50-W64
1	1-Contact with alligator	1-W58.0	1-W58
1	1-Bitten by alligator	1-W58.01	1-W58.0
1	1-Struck by alligator	1-W58.02	1-W58.0
1	1-Crushed by alligator	1-W58.03	1-W58.0
1	1-Other contact with alligator	1-W58.09	1-W58.0
1	1-Contact with crocodile	1-W58.1	1-W58
1	1-Bitten by crocodile	1-W58.11	1-W58.1
1	1-Struck by crocodile	1-W58.12	1-W58.1
1	1-Crushed by crocodile	1-W58.13	1-W58.1
1	1-Other contact with crocodile	1-W58.19	1-W58.1
1	1-Contact with other nonvenomous reptiles	1-W59	1-W50-W64
1	1-Contact with nonvenomous lizards	1-W59.0	1-W59
1	1-Bitten by nonvenomous lizards	1-W59.01	1-W59.0
1	1-Struck by nonvenomous lizards	1-W59.02	1-W59.0
1	1-Other contact with nonvenomous lizards	1-W59.09	1-W59.0
1	1-Contact with nonvenomous snakes	1-W59.1	1-W59
1	1-Bitten by nonvenomous snake	1-W59.11	1-W59.1
1	1-Struck by nonvenomous snake	1-W59.12	1-W59.1
1	1-Crushed by nonvenomous snake	1-W59.13	1-W59.1
1	1-Other contact with nonvenomous snake	1-W59.19	1-W59.1
1	1-Contact with turtles	1-W59.2	1-W59
1	1-Bitten by turtle	1-W59.21	1-W59.2
1	1-Struck by turtle	1-W59.22	1-W59.2
1	1-Other contact with turtle	1-W59.29	1-W59.2
1	1-Contact with other nonvenomous reptiles	1-W59.8	1-W59
1	1-Bitten by other nonvenomous reptiles	1-W59.81	1-W59.8
1	1-Struck by other nonvenomous reptiles	1-W59.82	1-W59.8
1	1-Crushed by other nonvenomous reptiles	1-W59.83	1-W59.8
1	1-Other contact with other nonvenomous reptiles	1-W59.89	1-W59.8
1	1-Contact with nonvenomous plant thorns and spines and sharp leaves	1-W60	1-W50-W64
1	1-Contact with birds (domestic) (wild)	1-W61	1-W50-W64
1	1-Contact with parrot	1-W61.0	1-W61
1	1-Bitten by parrot	1-W61.01	1-W61.0
1	1-Struck by parrot	1-W61.02	1-W61.0
1	1-Other contact with parrot	1-W61.09	1-W61.0
1	1-Contact with macaw	1-W61.1	1-W61
1	1-Bitten by macaw	1-W61.11	1-W61.1
1	1-Struck by macaw	1-W61.12	1-W61.1
1	1-Other contact with macaw	1-W61.19	1-W61.1
1	1-Contact with other psittacines	1-W61.2	1-W61
1	1-Bitten by other psittacines	1-W61.21	1-W61.2
1	1-Struck by other psittacines	1-W61.22	1-W61.2
1	1-Other contact with other psittacines	1-W61.29	1-W61.2
1	1-Contact with chicken	1-W61.3	1-W61
1	1-Struck by chicken	1-W61.32	1-W61.3
1	1-Pecked by chicken	1-W61.33	1-W61.3
1	1-Other contact with chicken	1-W61.39	1-W61.3
1	1-Contact with turkey	1-W61.4	1-W61
1	1-Struck by turkey	1-W61.42	1-W61.4
1	1-Pecked by turkey	1-W61.43	1-W61.4
1	1-Other contact with turkey	1-W61.49	1-W61.4
1	1-Contact with goose	1-W61.5	1-W61
1	1-Bitten by goose	1-W61.51	1-W61.5
1	1-Struck by goose	1-W61.52	1-W61.5
1	1-Other contact with goose	1-W61.59	1-W61.5
1	1-Contact with duck	1-W61.6	1-W61
1	1-Bitten by duck	1-W61.61	1-W61.6
1	1-Struck by duck	1-W61.62	1-W61.6
1	1-Other contact with duck	1-W61.69	1-W61.6
1	1-Contact with other birds	1-W61.9	1-W61
1	1-Bitten by other birds	1-W61.91	1-W61.9
1	1-Struck by other birds	1-W61.92	1-W61.9
1	1-Other contact with other birds	1-W61.99	1-W61.9
1	1-Contact with nonvenomous amphibians	1-W62	1-W50-W64
1	1-Contact with nonvenomous frogs	1-W62.0	1-W62
1	1-Contact with nonvenomous toads	1-W62.1	1-W62
1	1-Contact with other nonvenomous amphibians	1-W62.9	1-W62
1	1-Exposure to other animate mechanical forces	1-W64	1-W50-W64
1	1-Accidental non-transport drowning and submersion	1-W65-W74	1-V00-Y99
1	1-Accidental drowning and submersion while in bath-tub	1-W65	1-W65-W74
1	1-Accidental drowning and submersion while in swimming-pool	1-W67	1-W65-W74
1	1-Accidental drowning and submersion while in natural water	1-W69	1-W65-W74
1	1-Other specified cause of accidental non-transport drowning and submersion	1-W73	1-W65-W74
1	1-Unspecified cause of accidental drowning and submersion	1-W74	1-W65-W74
1	1-Exposure to electric current, radiation and extreme ambient air temperature and pressure	1-W85-W99	1-V00-Y99
1	1-Exposure to electric transmission lines	1-W85	1-W85-W99
1	1-Exposure to other specified electric current	1-W86	1-W85-W99
1	1-Exposure to domestic wiring and appliances	1-W86.0	1-W86
1	1-Exposure to industrial wiring, appliances and electrical machinery	1-W86.1	1-W86
1	1-Exposure to other electric current	1-W86.8	1-W86
1	1-Exposure to ionizing radiation	1-W88	1-W85-W99
1	1-Exposure to X-rays	1-W88.0	1-W88
1	1-Exposure to radioactive isotopes	1-W88.1	1-W88
1	1-Exposure to other ionizing radiation	1-W88.8	1-W88
1	1-Exposure to man-made visible and ultraviolet light	1-W89	1-W85-W99
1	1-Exposure to welding light (arc)	1-W89.0	1-W89
1	1-Exposure to tanning bed	1-W89.1	1-W89
1	1-Exposure to other man-made visible and ultraviolet light	1-W89.8	1-W89
1	1-Exposure to unspecified man-made visible and ultraviolet light	1-W89.9	1-W89
1	1-Exposure to other nonionizing radiation	1-W90	1-W85-W99
1	1-Exposure to radiofrequency	1-W90.0	1-W90
1	1-Exposure to infrared radiation	1-W90.1	1-W90
1	1-Exposure to laser radiation	1-W90.2	1-W90
1	1-Exposure to other nonionizing radiation	1-W90.8	1-W90
1	1-Exposure to excessive heat of man-made origin	1-W92	1-W85-W99
1	1-Exposure to excessive cold of man-made origin	1-W93	1-W85-W99
1	1-Contact with or inhalation of dry ice	1-W93.0	1-W93
1	1-Contact with dry ice	1-W93.01	1-W93.0
1	1-Inhalation of dry ice	1-W93.02	1-W93.0
1	1-Contact with or inhalation of liquid air	1-W93.1	1-W93
1	1-Contact with liquid air	1-W93.11	1-W93.1
1	1-Inhalation of liquid air	1-W93.12	1-W93.1
1	1-Prolonged exposure in deep freeze unit or refrigerator	1-W93.2	1-W93
1	1-Exposure to other excessive cold of man-made origin	1-W93.8	1-W93
1	1-Exposure to high and low air pressure and changes in air pressure	1-W94	1-W85-W99
1	1-Exposure to prolonged high air pressure	1-W94.0	1-W94
1	1-Exposure to prolonged low air pressure	1-W94.1	1-W94
1	1-Exposure to residence or prolonged visit at high altitude	1-W94.11	1-W94.1
1	1-Exposure to other prolonged low air pressure	1-W94.12	1-W94.1
1	1-Exposure to rapid changes in air pressure during ascent	1-W94.2	1-W94
1	1-Exposure to reduction in atmospheric pressure while surfacing from deep-water diving	1-W94.21	1-W94.2
1	1-Exposure to reduction in atmospheric pressure while surfacing from underground	1-W94.22	1-W94.2
1	1-Exposure to sudden change in air pressure in aircraft during ascent	1-W94.23	1-W94.2
1	1-Exposure to other rapid changes in air pressure during ascent	1-W94.29	1-W94.2
1	1-Exposure to rapid changes in air pressure during descent	1-W94.3	1-W94
1	1-Exposure to sudden change in air pressure in aircraft during descent	1-W94.31	1-W94.3
1	1-Exposure to high air pressure from rapid descent in water	1-W94.32	1-W94.3
1	1-Exposure to other rapid changes in air pressure during descent	1-W94.39	1-W94.3
1	1-Exposure to other man-made environmental factors	1-W99	1-W85-W99
1	1-Exposure to smoke, fire and flames	1-X00-X08	1-V00-Y99
1	1-Exposure to uncontrolled fire in building or structure	1-X00	1-X00-X08
1	1-Exposure to flames in uncontrolled fire in building or structure	1-X00.0	1-X00
1	1-Exposure to smoke in uncontrolled fire in building or structure	1-X00.1	1-X00
1	1-Injury due to collapse of burning building or structure in uncontrolled fire	1-X00.2	1-X00
1	1-Fall from burning building or structure in uncontrolled fire	1-X00.3	1-X00
1	1-Hit by object from burning building or structure in uncontrolled fire	1-X00.4	1-X00
1	1-Jump from burning building or structure in uncontrolled fire	1-X00.5	1-X00
1	1-Other exposure to uncontrolled fire in building or structure	1-X00.8	1-X00
1	1-Exposure to uncontrolled fire, not in building or structure	1-X01	1-X00-X08
1	1-Exposure to flames in uncontrolled fire, not in building or structure	1-X01.0	1-X01
1	1-Exposure to smoke in uncontrolled fire, not in building or structure	1-X01.1	1-X01
1	1-Fall due to uncontrolled fire, not in building or structure	1-X01.3	1-X01
1	1-Hit by object due to uncontrolled fire, not in building or structure	1-X01.4	1-X01
1	1-Other exposure to uncontrolled fire, not in building or structure	1-X01.8	1-X01
1	1-Exposure to controlled fire in building or structure	1-X02	1-X00-X08
1	1-Exposure to flames in controlled fire in building or structure	1-X02.0	1-X02
1	1-Exposure to smoke in controlled fire in building or structure	1-X02.1	1-X02
1	1-Injury due to collapse of burning building or structure in controlled fire	1-X02.2	1-X02
1	1-Fall from burning building or structure in controlled fire	1-X02.3	1-X02
1	1-Hit by object from burning building or structure in controlled fire	1-X02.4	1-X02
1	1-Jump from burning building or structure in controlled fire	1-X02.5	1-X02
1	1-Other exposure to controlled fire in building or structure	1-X02.8	1-X02
1	1-Exposure to controlled fire, not in building or structure	1-X03	1-X00-X08
1	1-Exposure to flames in controlled fire, not in building or structure	1-X03.0	1-X03
1	1-Exposure to smoke in controlled fire, not in building or structure	1-X03.1	1-X03
1	1-Fall due to controlled fire, not in building or structure	1-X03.3	1-X03
1	1-Hit by object due to controlled fire, not in building or structure	1-X03.4	1-X03
1	1-Other exposure to controlled fire, not in building or structure	1-X03.8	1-X03
1	1-Exposure to ignition of highly flammable material	1-X04	1-X00-X08
1	1-Exposure to ignition or melting of nightwear	1-X05	1-X00-X08
1	1-Exposure to ignition or melting of other clothing and apparel	1-X06	1-X00-X08
1	1-Exposure to ignition of plastic jewelry	1-X06.0	1-X06
1	1-Exposure to melting of plastic jewelry	1-X06.1	1-X06
1	1-Exposure to ignition of other clothing and apparel	1-X06.2	1-X06
1	1-Exposure to melting of other clothing and apparel	1-X06.3	1-X06
1	1-Exposure to other specified smoke, fire and flames	1-X08	1-X00-X08
1	1-Exposure to bed fire	1-X08.0	1-X08
1	1-Exposure to bed fire due to unspecified burning material	1-X08.00	1-X08.0
1	1-Exposure to bed fire due to burning cigarette	1-X08.01	1-X08.0
1	1-Exposure to bed fire due to other burning material	1-X08.09	1-X08.0
1	1-Exposure to sofa fire	1-X08.1	1-X08
1	1-Exposure to sofa fire due to unspecified burning material	1-X08.10	1-X08.1
1	1-Exposure to sofa fire due to burning cigarette	1-X08.11	1-X08.1
1	1-Exposure to sofa fire due to other burning material	1-X08.19	1-X08.1
1	1-Exposure to other furniture fire	1-X08.2	1-X08
1	1-Exposure to other furniture fire due to unspecified burning material	1-X08.20	1-X08.2
1	1-Exposure to other furniture fire due to burning cigarette	1-X08.21	1-X08.2
1	1-Exposure to other furniture fire due to other burning material	1-X08.29	1-X08.2
1	1-Exposure to other specified smoke, fire and flames	1-X08.8	1-X08
1	1-Contact with heat and hot substances	1-X10-X19	1-V00-Y99
1	1-Contact with hot drinks, food, fats and cooking oils	1-X10	1-X10-X19
1	1-Contact with hot drinks	1-X10.0	1-X10
1	1-Contact with hot food	1-X10.1	1-X10
1	1-Contact with fats and cooking oils	1-X10.2	1-X10
1	1-Contact with hot tap-water	1-X11	1-X10-X19
1	1-Contact with hot water in bath or tub	1-X11.0	1-X11
1	1-Contact with running hot water	1-X11.1	1-X11
1	1-Contact with other hot tap-water	1-X11.8	1-X11
1	1-Contact with other hot fluids	1-X12	1-X10-X19
1	1-Contact with steam and other hot vapors	1-X13	1-X10-X19
1	1-Inhalation of steam and other hot vapors	1-X13.0	1-X13
1	1-Other contact with steam and other hot vapors	1-X13.1	1-X13
1	1-Contact with hot air and other hot gases	1-X14	1-X10-X19
1	1-Inhalation of hot air and gases	1-X14.0	1-X14
1	1-Other contact with hot air and other hot gases	1-X14.1	1-X14
1	1-Contact with hot household appliances	1-X15	1-X10-X19
1	1-Contact with hot stove (kitchen)	1-X15.0	1-X15
1	1-Contact with hot toaster	1-X15.1	1-X15
1	1-Contact with hotplate	1-X15.2	1-X15
1	1-Contact with hot saucepan or skillet	1-X15.3	1-X15
1	1-Contact with other hot household appliances	1-X15.8	1-X15
1	1-Contact with hot heating appliances, radiators and pipes	1-X16	1-X10-X19
1	1-Contact with hot engines, machinery and tools	1-X17	1-X10-X19
1	1-Contact with other hot metals	1-X18	1-X10-X19
1	1-Contact with other heat and hot substances	1-X19	1-X10-X19
1	1-Exposure to forces of nature	1-X30-X39	1-V00-Y99
1	1-Exposure to excessive natural heat	1-X30	1-X30-X39
1	1-Exposure to excessive natural cold	1-X31	1-X30-X39
1	1-Exposure to sunlight	1-X32	1-X30-X39
1	1-Earthquake	1-X34	1-X30-X39
1	1-Volcanic eruption	1-X35	1-X30-X39
1	1-Avalanche, landslide and other earth movements	1-X36	1-X30-X39
1	1-Collapse of dam or man-made structure causing earth movement	1-X36.0	1-X36
1	1-Avalanche, landslide, or mudslide	1-X36.1	1-X36
1	1-Cataclysmic storm	1-X37	1-X30-X39
1	1-Hurricane	1-X37.0	1-X37
1	1-Tornado	1-X37.1	1-X37
1	1-Blizzard (snow)(ice)	1-X37.2	1-X37
1	1-Dust storm	1-X37.3	1-X37
1	1-Tidalwave	1-X37.4	1-X37
1	1-Tidal wave due to earthquake or volcanic eruption	1-X37.41	1-X37.4
1	1-Tidal wave due to storm	1-X37.42	1-X37.4
1	1-Tidal wave due to landslide	1-X37.43	1-X37.4
1	1-Other cataclysmic storms	1-X37.8	1-X37
1	1-Unspecified cataclysmic storm	1-X37.9	1-X37
1	1-Flood	1-X38	1-X30-X39
1	1-Exposure to other forces of nature	1-X39	1-X30-X39
1	1-Exposure to natural radiation	1-X39.0	1-X39
1	1-Exposure to radon	1-X39.01	1-X39.0
1	1-Exposure to other natural radiation	1-X39.08	1-X39.0
1	1-Other exposure to forces of nature	1-X39.8	1-X39
1	1-Overexertion and strenuous or repetitive movements	1-X50-X50	1-V00-Y99
1	1-Overexertion and strenuous or repetitive movements	1-X50	1-X50-X50
1	1-Overexertion from strenuous movement or load	1-X50.0	1-X50
1	1-Overexertion from prolonged static or awkward postures	1-X50.1	1-X50
1	1-Overexertion from repetitive movements	1-X50.3	1-X50
1	1-Other and unspecified overexertion or strenuous movements or postures	1-X50.9	1-X50
1	1-Accidental exposure to other specified factors	1-X52-X58	1-V00-Y99
1	1-Prolonged stay in weightless environment	1-X52	1-X52-X58
1	1-Exposure to other specified factors	1-X58	1-X52-X58
1	1-Intentional self-harm	1-X71-X83	1-V00-Y99
1	1-Intentional self-harm by drowning and submersion	1-X71	1-X71-X83
1	1-Intentional self-harm by drowning and submersion while in bathtub	1-X71.0	1-X71
1	1-Intentional self-harm by drowning and submersion while in swimming pool	1-X71.1	1-X71
1	1-Intentional self-harm by drowning and submersion after jump into swimming pool	1-X71.2	1-X71
1	1-Intentional self-harm by drowning and submersion in natural water	1-X71.3	1-X71
1	1-Other intentional self-harm by drowning and submersion	1-X71.8	1-X71
1	1-Intentional self-harm by drowning and submersion, unspecified	1-X71.9	1-X71
1	1-Intentional self-harm by handgun discharge	1-X72	1-X71-X83
1	1-Intentional self-harm by rifle, shotgun and larger firearm discharge	1-X73	1-X71-X83
1	1-Intentional self-harm by shotgun discharge	1-X73.0	1-X73
1	1-Intentional self-harm by hunting rifle discharge	1-X73.1	1-X73
1	1-Intentional self-harm by machine gun discharge	1-X73.2	1-X73
1	1-Intentional self-harm by other larger firearm discharge	1-X73.8	1-X73
1	1-Intentional self-harm by unspecified larger firearm discharge	1-X73.9	1-X73
1	1-Intentional self-harm by other and unspecified firearm and gun discharge	1-X74	1-X71-X83
1	1-Intentional self-harm by gas, air or spring-operated guns	1-X74.0	1-X74
1	1-Intentional self-harm by airgun	1-X74.01	1-X74.0
1	1-Intentional self-harm by paintball gun	1-X74.02	1-X74.0
1	1-Intentional self-harm by other gas, air or spring-operated gun	1-X74.09	1-X74.0
1	1-Intentional self-harm by other firearm discharge	1-X74.8	1-X74
1	1-Intentional self-harm by unspecified firearm discharge	1-X74.9	1-X74
1	1-Intentional self-harm by explosive material	1-X75	1-X71-X83
1	1-Intentional self-harm by smoke, fire and flames	1-X76	1-X71-X83
1	1-Intentional self-harm by steam, hot vapors and hot objects	1-X77	1-X71-X83
1	1-Intentional self-harm by steam or hot vapors	1-X77.0	1-X77
1	1-Intentional self-harm by hot tap water	1-X77.1	1-X77
1	1-Intentional self-harm by other hot fluids	1-X77.2	1-X77
1	1-Intentional self-harm by hot household appliances	1-X77.3	1-X77
1	1-Intentional self-harm by other hot objects	1-X77.8	1-X77
1	1-Intentional self-harm by unspecified hot objects	1-X77.9	1-X77
1	1-Intentional self-harm by sharp object	1-X78	1-X71-X83
1	1-Intentional self-harm by sharp glass	1-X78.0	1-X78
1	1-Intentional self-harm by knife	1-X78.1	1-X78
1	1-Intentional self-harm by sword or dagger	1-X78.2	1-X78
1	1-Intentional self-harm by other sharp object	1-X78.8	1-X78
1	1-Intentional self-harm by unspecified sharp object	1-X78.9	1-X78
1	1-Intentional self-harm by blunt object	1-X79	1-X71-X83
1	1-Intentional self-harm by jumping from a high place	1-X80	1-X71-X83
1	1-Intentional self-harm by jumping or lying in front of moving object	1-X81	1-X71-X83
1	1-Intentional self-harm by jumping or lying in front of motor vehicle	1-X81.0	1-X81
1	1-Intentional self-harm by jumping or lying in front of (subway) train	1-X81.1	1-X81
1	1-Intentional self-harm by jumping or lying in front of other moving object	1-X81.8	1-X81
1	1-Intentional self-harm by crashing of motor vehicle	1-X82	1-X71-X83
1	1-Intentional collision of motor vehicle with other motor vehicle	1-X82.0	1-X82
1	1-Intentional collision of motor vehicle with train	1-X82.1	1-X82
1	1-Intentional collision of motor vehicle with tree	1-X82.2	1-X82
1	1-Other intentional self-harm by crashing of motor vehicle	1-X82.8	1-X82
1	1-Intentional self-harm by other specified means	1-X83	1-X71-X83
1	1-Intentional self-harm by crashing of aircraft	1-X83.0	1-X83
1	1-Intentional self-harm by electrocution	1-X83.1	1-X83
1	1-Intentional self-harm by exposure to extremes of cold	1-X83.2	1-X83
1	1-Intentional self-harm by other specified means	1-X83.8	1-X83
1	1-Assault	1-X92-Y09	1-V00-Y99
1	1-Assault by drowning and submersion	1-X92	1-X92-Y09
1	1-Assault by drowning and submersion while in bathtub	1-X92.0	1-X92
1	1-Assault by drowning and submersion while in swimming pool	1-X92.1	1-X92
1	1-Assault by drowning and submersion after push into swimming pool	1-X92.2	1-X92
1	1-Assault by drowning and submersion in natural water	1-X92.3	1-X92
1	1-Other assault by drowning and submersion	1-X92.8	1-X92
1	1-Assault by drowning and submersion, unspecified	1-X92.9	1-X92
1	1-Assault by handgun discharge	1-X93	1-X92-Y09
1	1-Assault by rifle, shotgun and larger firearm discharge	1-X94	1-X92-Y09
1	1-Assault by shotgun	1-X94.0	1-X94
1	1-Assault by hunting rifle	1-X94.1	1-X94
1	1-Assault by machine gun	1-X94.2	1-X94
1	1-Assault by other larger firearm discharge	1-X94.8	1-X94
1	1-Assault by unspecified larger firearm discharge	1-X94.9	1-X94
1	1-Assault by other and unspecified firearm and gun discharge	1-X95	1-X92-Y09
1	1-Assault by gas, air or spring-operated guns	1-X95.0	1-X95
1	1-Assault by airgun discharge	1-X95.01	1-X95.0
1	1-Assault by paintball gun discharge	1-X95.02	1-X95.0
1	1-Assault by other gas, air or spring-operated gun	1-X95.09	1-X95.0
1	1-Assault by other firearm discharge	1-X95.8	1-X95
1	1-Assault by unspecified firearm discharge	1-X95.9	1-X95
1	1-Assault by explosive material	1-X96	1-X92-Y09
1	1-Assault by antipersonnel bomb	1-X96.0	1-X96
1	1-Assault by gasoline bomb	1-X96.1	1-X96
1	1-Assault by letter bomb	1-X96.2	1-X96
1	1-Assault by fertilizer bomb	1-X96.3	1-X96
1	1-Assault by pipe bomb	1-X96.4	1-X96
1	1-Assault by other specified explosive	1-X96.8	1-X96
1	1-Assault by unspecified explosive	1-X96.9	1-X96
1	1-Assault by smoke, fire and flames	1-X97	1-X92-Y09
1	1-Assault by steam, hot vapors and hot objects	1-X98	1-X92-Y09
1	1-Assault by steam or hot vapors	1-X98.0	1-X98
1	1-Assault by hot tap water	1-X98.1	1-X98
1	1-Assault by hot fluids	1-X98.2	1-X98
1	1-Assault by hot household appliances	1-X98.3	1-X98
1	1-Assault by other hot objects	1-X98.8	1-X98
1	1-Assault by unspecified hot objects	1-X98.9	1-X98
1	1-Assault by sharp object	1-X99	1-X92-Y09
1	1-Assault by sharp glass	1-X99.0	1-X99
1	1-Assault by knife	1-X99.1	1-X99
1	1-Assault by sword or dagger	1-X99.2	1-X99
1	1-Assault by other sharp object	1-X99.8	1-X99
1	1-Assault by unspecified sharp object	1-X99.9	1-X99
1	1-Assault by blunt object	1-Y00	1-X92-Y09
1	1-Assault by pushing from high place	1-Y01	1-X92-Y09
1	1-Assault by pushing or placing victim in front of moving object	1-Y02	1-X92-Y09
1	1-Assault by pushing or placing victim in front of motor vehicle	1-Y02.0	1-Y02
1	1-Assault by pushing or placing victim in front of (subway) train	1-Y02.1	1-Y02
1	1-Assault by pushing or placing victim in front of other moving object	1-Y02.8	1-Y02
1	1-Assault by crashing of motor vehicle	1-Y03	1-X92-Y09
1	1-Assault by being hit or run over by motor vehicle	1-Y03.0	1-Y03
1	1-Other assault by crashing of motor vehicle	1-Y03.8	1-Y03
1	1-Assault by bodily force	1-Y04	1-X92-Y09
1	1-Assault by unarmed brawl or fight	1-Y04.0	1-Y04
1	1-Assault by human bite	1-Y04.1	1-Y04
1	1-Assault by strike against or bumped into by another person	1-Y04.2	1-Y04
1	1-Assault by other bodily force	1-Y04.8	1-Y04
1	1-Perpetrator of assault, maltreatment and neglect	1-Y07	1-X92-Y09
1	1-Spouse or partner, perpetrator of maltreatment and neglect	1-Y07.0	1-Y07
1	1-Husband, perpetrator of maltreatment and neglect	1-Y07.01	1-Y07.0
1	1-Husband, current, perpetrator of maltreatment and neglect	1-Y07.010	1-Y07.01
1	1-Husband, former, perpetrator of maltreatment and neglect	1-Y07.011	1-Y07.01
1	1-Wife, perpetrator of maltreatment and neglect	1-Y07.02	1-Y07.0
1	1-Wife, current, perpetrator of maltreatment and neglect	1-Y07.020	1-Y07.02
1	1-Wife, former, perpetrator of maltreatment and neglect	1-Y07.021	1-Y07.02
1	1-Male partner, perpetrator of maltreatment and neglect	1-Y07.03	1-Y07.0
1	1-Male partner, current, perpetrator of maltreatment and neglect	1-Y07.030	1-Y07.03
1	1-Male partner, former, perpetrator of maltreatment and neglect	1-Y07.031	1-Y07.03
1	1-Female partner, perpetrator of maltreatment and neglect	1-Y07.04	1-Y07.0
1	1-Female partner, current, perpetrator of maltreatment and neglect	1-Y07.040	1-Y07.04
1	1-Female partner, former, perpetrator of maltreatment and neglect	1-Y07.041	1-Y07.04
1	1-Non-binary partner, perpetrator of maltreatment and neglect	1-Y07.05	1-Y07.0
1	1-Non-binary partner, current, perpetrator of maltreatment and neglect	1-Y07.050	1-Y07.05
1	1-Non-binary partner, former, perpetrator of maltreatment and neglect	1-Y07.051	1-Y07.05
1	1-Parent (adoptive) (biological), perpetrator of maltreatment and neglect	1-Y07.1	1-Y07
1	1-Biological father, perpetrator of maltreatment and neglect	1-Y07.11	1-Y07.1
1	1-Biological mother, perpetrator of maltreatment and neglect	1-Y07.12	1-Y07.1
1	1-Adoptive father, perpetrator of maltreatment and neglect	1-Y07.13	1-Y07.1
1	1-Adoptive mother, perpetrator of maltreatment and neglect	1-Y07.14	1-Y07.1
1	1-Other family member, perpetrator of maltreatment and neglect	1-Y07.4	1-Y07
1	1-Sibling, perpetrator of maltreatment and neglect	1-Y07.41	1-Y07.4
1	1-Brother, perpetrator of maltreatment and neglect	1-Y07.410	1-Y07.41
1	1-Sister, perpetrator of maltreatment and neglect	1-Y07.411	1-Y07.41
1	1-Foster parent, perpetrator of maltreatment and neglect	1-Y07.42	1-Y07.4
1	1-Foster father, perpetrator of maltreatment and neglect	1-Y07.420	1-Y07.42
1	1-Foster mother, perpetrator of maltreatment and neglect	1-Y07.421	1-Y07.42
1	1-Stepparent or stepsibling, perpetrator of maltreatment and neglect	1-Y07.43	1-Y07.4
1	1-Stepfather, perpetrator of maltreatment and neglect	1-Y07.430	1-Y07.43
1	1-Male friend of parent (co-residing in household), perpetrator of maltreatment and neglect	1-Y07.432	1-Y07.43
1	1-Stepmother, perpetrator of maltreatment and neglect	1-Y07.433	1-Y07.43
1	1-Female friend of parent (co-residing in household), perpetrator of maltreatment and neglect	1-Y07.434	1-Y07.43
1	1-Stepbrother, perpetrator or maltreatment and neglect	1-Y07.435	1-Y07.43
1	1-Stepsister, perpetrator of maltreatment and neglect	1-Y07.436	1-Y07.43
1	1-Child, perpetrator of maltreatment and neglect	1-Y07.44	1-Y07.4
1	1-Grandchild, perpetrator of maltreatment and neglect	1-Y07.45	1-Y07.4
1	1-Grandparent, perpetrator of maltreatment and neglect	1-Y07.46	1-Y07.4
1	1-Parental sibling, perpetrator of maltreatment and neglect	1-Y07.47	1-Y07.4
1	1-Other family member, perpetrator of maltreatment and neglect	1-Y07.49	1-Y07.4
1	1-Male cousin, perpetrator of maltreatment and neglect	1-Y07.490	1-Y07.49
1	1-Female cousin, perpetrator of maltreatment and neglect	1-Y07.491	1-Y07.49
1	1-Other family member, perpetrator of maltreatment and neglect	1-Y07.499	1-Y07.49
1	1-Non-family member, perpetrator of maltreatment and neglect	1-Y07.5	1-Y07
1	1-Unspecified non-family member, perpetrator of maltreatment and neglect	1-Y07.50	1-Y07.5
1	1-Daycare provider, perpetrator of maltreatment and neglect	1-Y07.51	1-Y07.5
1	1-At-home childcare provider, perpetrator of maltreatment and neglect	1-Y07.510	1-Y07.51
1	1-Daycare center childcare provider, perpetrator of maltreatment and neglect	1-Y07.511	1-Y07.51
1	1-At-home adultcare provider, perpetrator of maltreatment and neglect	1-Y07.512	1-Y07.51
1	1-Adultcare center provider, perpetrator of maltreatment and neglect	1-Y07.513	1-Y07.51
1	1-Unspecified daycare provider, perpetrator of maltreatment and neglect	1-Y07.519	1-Y07.51
1	1-Healthcare provider, perpetrator of maltreatment and neglect	1-Y07.52	1-Y07.5
1	1-Mental health provider, perpetrator of maltreatment and neglect	1-Y07.521	1-Y07.52
1	1-Other therapist or healthcare provider, perpetrator of maltreatment and neglect	1-Y07.528	1-Y07.52
1	1-Unspecified healthcare provider, perpetrator of maltreatment and neglect	1-Y07.529	1-Y07.52
1	1-Teacher or instructor, perpetrator of maltreatment and neglect	1-Y07.53	1-Y07.5
1	1-Acquaintance or friend, perpetrator of maltreatment and neglect	1-Y07.54	1-Y07.5
1	1-Other non-family member, perpetrator of maltreatment and neglect	1-Y07.59	1-Y07.5
1	1-Multiple perpetrators of maltreatment and neglect	1-Y07.6	1-Y07
1	1-Unspecified perpetrator of maltreatment and neglect	1-Y07.9	1-Y07
1	1-Assault by other specified means	1-Y08	1-X92-Y09
1	1-Assault by strike by sport equipment	1-Y08.0	1-Y08
1	1-Assault by strike by hockey stick	1-Y08.01	1-Y08.0
1	1-Assault by strike by baseball bat	1-Y08.02	1-Y08.0
1	1-Assault by strike by other specified type of sport equipment	1-Y08.09	1-Y08.0
1	1-Assault by other specified means	1-Y08.8	1-Y08
1	1-Assault by crashing of aircraft	1-Y08.81	1-Y08.8
1	1-Assault by other specified means	1-Y08.89	1-Y08.8
1	1-Assault by unspecified means	1-Y09	1-X92-Y09
1	1-Event of undetermined intent	1-Y21-Y33	1-V00-Y99
1	1-Drowning and submersion, undetermined intent	1-Y21	1-Y21-Y33
1	1-Drowning and submersion while in bathtub, undetermined intent	1-Y21.0	1-Y21
1	1-Drowning and submersion after fall into bathtub, undetermined intent	1-Y21.1	1-Y21
1	1-Drowning and submersion while in swimming pool, undetermined intent	1-Y21.2	1-Y21
1	1-Drowning and submersion after fall into swimming pool, undetermined intent	1-Y21.3	1-Y21
1	1-Drowning and submersion in natural water, undetermined intent	1-Y21.4	1-Y21
1	1-Other drowning and submersion, undetermined intent	1-Y21.8	1-Y21
1	1-Unspecified drowning and submersion, undetermined intent	1-Y21.9	1-Y21
1	1-Handgun discharge, undetermined intent	1-Y22	1-Y21-Y33
1	1-Rifle, shotgun and larger firearm discharge, undetermined intent	1-Y23	1-Y21-Y33
1	1-Shotgun discharge, undetermined intent	1-Y23.0	1-Y23
1	1-Hunting rifle discharge, undetermined intent	1-Y23.1	1-Y23
1	1-Military firearm discharge, undetermined intent	1-Y23.2	1-Y23
1	1-Machine gun discharge, undetermined intent	1-Y23.3	1-Y23
1	1-Other larger firearm discharge, undetermined intent	1-Y23.8	1-Y23
1	1-Unspecified larger firearm discharge, undetermined intent	1-Y23.9	1-Y23
1	1-Other and unspecified firearm discharge, undetermined intent	1-Y24	1-Y21-Y33
1	1-Airgun discharge, undetermined intent	1-Y24.0	1-Y24
1	1-Other firearm discharge, undetermined intent	1-Y24.8	1-Y24
1	1-Unspecified firearm discharge, undetermined intent	1-Y24.9	1-Y24
1	1-Contact with explosive material, undetermined intent	1-Y25	1-Y21-Y33
1	1-Exposure to smoke, fire and flames, undetermined intent	1-Y26	1-Y21-Y33
1	1-Contact with steam, hot vapors and hot objects, undetermined intent	1-Y27	1-Y21-Y33
1	1-Contact with steam and hot vapors, undetermined intent	1-Y27.0	1-Y27
1	1-Contact with hot tap water, undetermined intent	1-Y27.1	1-Y27
1	1-Contact with hot fluids, undetermined intent	1-Y27.2	1-Y27
1	1-Contact with hot household appliance, undetermined intent	1-Y27.3	1-Y27
1	1-Contact with other hot objects, undetermined intent	1-Y27.8	1-Y27
1	1-Contact with unspecified hot objects, undetermined intent	1-Y27.9	1-Y27
1	1-Contact with sharp object, undetermined intent	1-Y28	1-Y21-Y33
1	1-Contact with sharp glass, undetermined intent	1-Y28.0	1-Y28
1	1-Contact with knife, undetermined intent	1-Y28.1	1-Y28
1	1-Contact with sword or dagger, undetermined intent	1-Y28.2	1-Y28
1	1-Contact with other sharp object, undetermined intent	1-Y28.8	1-Y28
1	1-Contact with unspecified sharp object, undetermined intent	1-Y28.9	1-Y28
1	1-Contact with blunt object, undetermined intent	1-Y29	1-Y21-Y33
1	1-Falling, jumping or pushed from a high place, undetermined intent	1-Y30	1-Y21-Y33
1	1-Falling, lying or running before or into moving object, undetermined intent	1-Y31	1-Y21-Y33
1	1-Crashing of motor vehicle, undetermined intent	1-Y32	1-Y21-Y33
1	1-Other specified events, undetermined intent	1-Y33	1-Y21-Y33
1	1-Legal intervention, operations of war, military operations, and terrorism	1-Y35-Y38	1-V00-Y99
1	1-Legal intervention	1-Y35	1-Y35-Y38
1	1-Legal intervention involving firearm discharge	1-Y35.0	1-Y35
1	1-Legal intervention involving unspecified firearm discharge	1-Y35.00	1-Y35.0
1	1-Legal intervention involving unspecified firearm discharge, law enforcement official injured	1-Y35.001	1-Y35.00
1	1-Legal intervention involving unspecified firearm discharge, bystander injured	1-Y35.002	1-Y35.00
1	1-Legal intervention involving unspecified firearm discharge, suspect injured	1-Y35.003	1-Y35.00
1	1-Legal intervention involving unspecified firearm discharge, unspecified person injured	1-Y35.009	1-Y35.00
1	1-Legal intervention involving injury by machine gun	1-Y35.01	1-Y35.0
1	1-Legal intervention involving injury by machine gun, law enforcement official injured	1-Y35.011	1-Y35.01
1	1-Legal intervention involving injury by machine gun, bystander injured	1-Y35.012	1-Y35.01
1	1-Legal intervention involving injury by machine gun, suspect injured	1-Y35.013	1-Y35.01
1	1-Legal intervention involving injury by machine gun, unspecified person injured	1-Y35.019	1-Y35.01
1	1-Legal intervention involving injury by handgun	1-Y35.02	1-Y35.0
1	1-Legal intervention involving injury by handgun, law enforcement official injured	1-Y35.021	1-Y35.02
1	1-Legal intervention involving injury by handgun, bystander injured	1-Y35.022	1-Y35.02
1	1-Legal intervention involving injury by handgun, suspect injured	1-Y35.023	1-Y35.02
1	1-Legal intervention involving injury by handgun, unspecified person injured	1-Y35.029	1-Y35.02
1	1-Legal intervention involving injury by rifle pellet	1-Y35.03	1-Y35.0
1	1-Legal intervention involving injury by rifle pellet, law enforcement official injured	1-Y35.031	1-Y35.03
1	1-Legal intervention involving injury by rifle pellet, bystander injured	1-Y35.032	1-Y35.03
1	1-Legal intervention involving injury by rifle pellet, suspect injured	1-Y35.033	1-Y35.03
1	1-Legal intervention involving injury by rifle pellet, unspecified person injured	1-Y35.039	1-Y35.03
1	1-Legal intervention involving injury by rubber bullet	1-Y35.04	1-Y35.0
1	1-Legal intervention involving injury by rubber bullet, law enforcement official injured	1-Y35.041	1-Y35.04
1	1-Legal intervention involving injury by rubber bullet, bystander injured	1-Y35.042	1-Y35.04
1	1-Legal intervention involving injury by rubber bullet, suspect injured	1-Y35.043	1-Y35.04
1	1-Legal intervention involving injury by rubber bullet, unspecified person injured	1-Y35.049	1-Y35.04
1	1-Legal intervention involving other firearm discharge	1-Y35.09	1-Y35.0
1	1-Legal intervention involving other firearm discharge, law enforcement official injured	1-Y35.091	1-Y35.09
1	1-Legal intervention involving other firearm discharge, bystander injured	1-Y35.092	1-Y35.09
1	1-Legal intervention involving other firearm discharge, suspect injured	1-Y35.093	1-Y35.09
1	1-Legal intervention involving other firearm discharge, unspecified person injured	1-Y35.099	1-Y35.09
1	1-Legal intervention involving explosives	1-Y35.1	1-Y35
1	1-Legal intervention involving unspecified explosives	1-Y35.10	1-Y35.1
1	1-Legal intervention involving unspecified explosives, law enforcement official injured	1-Y35.101	1-Y35.10
1	1-Legal intervention involving unspecified explosives, bystander injured	1-Y35.102	1-Y35.10
1	1-Legal intervention involving unspecified explosives, suspect injured	1-Y35.103	1-Y35.10
1	1-Legal intervention involving unspecified explosives, unspecified person injured	1-Y35.109	1-Y35.10
1	1-Legal intervention involving injury by dynamite	1-Y35.11	1-Y35.1
1	1-Legal intervention involving injury by dynamite, law enforcement official injured	1-Y35.111	1-Y35.11
1	1-Legal intervention involving injury by dynamite, bystander injured	1-Y35.112	1-Y35.11
1	1-Legal intervention involving injury by dynamite, suspect injured	1-Y35.113	1-Y35.11
1	1-Legal intervention involving injury by dynamite, unspecified person injured	1-Y35.119	1-Y35.11
1	1-Legal intervention involving injury by explosive shell	1-Y35.12	1-Y35.1
1	1-Legal intervention involving injury by explosive shell, law enforcement official injured	1-Y35.121	1-Y35.12
1	1-Legal intervention involving injury by explosive shell, bystander injured	1-Y35.122	1-Y35.12
1	1-Legal intervention involving injury by explosive shell, suspect injured	1-Y35.123	1-Y35.12
1	1-Legal intervention involving injury by explosive shell, unspecified person injured	1-Y35.129	1-Y35.12
1	1-Legal intervention involving other explosives	1-Y35.19	1-Y35.1
1	1-Legal intervention involving other explosives, law enforcement official injured	1-Y35.191	1-Y35.19
1	1-Legal intervention involving other explosives, bystander injured	1-Y35.192	1-Y35.19
1	1-Legal intervention involving other explosives, suspect injured	1-Y35.193	1-Y35.19
1	1-Legal intervention involving other explosives, unspecified person injured	1-Y35.199	1-Y35.19
1	1-Legal intervention involving gas	1-Y35.2	1-Y35
1	1-Legal intervention involving unspecified gas	1-Y35.20	1-Y35.2
1	1-Legal intervention involving unspecified gas, law enforcement official injured	1-Y35.201	1-Y35.20
1	1-Legal intervention involving unspecified gas, bystander injured	1-Y35.202	1-Y35.20
1	1-Legal intervention involving unspecified gas, suspect injured	1-Y35.203	1-Y35.20
1	1-Legal intervention involving unspecified gas, unspecified person injured	1-Y35.209	1-Y35.20
1	1-Legal intervention involving injury by tear gas	1-Y35.21	1-Y35.2
1	1-Legal intervention involving injury by tear gas, law enforcement official injured	1-Y35.211	1-Y35.21
1	1-Legal intervention involving injury by tear gas, bystander injured	1-Y35.212	1-Y35.21
1	1-Legal intervention involving injury by tear gas, suspect injured	1-Y35.213	1-Y35.21
1	1-Legal intervention involving injury by tear gas, unspecified person injured	1-Y35.219	1-Y35.21
1	1-Legal intervention involving other gas	1-Y35.29	1-Y35.2
1	1-Legal intervention involving other gas, law enforcement official injured	1-Y35.291	1-Y35.29
1	1-Legal intervention involving other gas, bystander injured	1-Y35.292	1-Y35.29
1	1-Legal intervention involving other gas, suspect injured	1-Y35.293	1-Y35.29
1	1-Legal intervention involving other gas, unspecified person injured	1-Y35.299	1-Y35.29
1	1-Legal intervention involving blunt objects	1-Y35.3	1-Y35
1	1-Legal intervention involving unspecified blunt objects	1-Y35.30	1-Y35.3
1	1-Legal intervention involving unspecified blunt objects, law enforcement official injured	1-Y35.301	1-Y35.30
1	1-Legal intervention involving unspecified blunt objects, bystander injured	1-Y35.302	1-Y35.30
1	1-Legal intervention involving unspecified blunt objects, suspect injured	1-Y35.303	1-Y35.30
1	1-Legal intervention involving unspecified blunt objects, unspecified person injured	1-Y35.309	1-Y35.30
1	1-Legal intervention involving baton	1-Y35.31	1-Y35.3
1	1-Legal intervention involving baton, law enforcement official injured	1-Y35.311	1-Y35.31
1	1-Legal intervention involving baton, bystander injured	1-Y35.312	1-Y35.31
1	1-Legal intervention involving baton, suspect injured	1-Y35.313	1-Y35.31
1	1-Legal intervention involving baton, unspecified person injured	1-Y35.319	1-Y35.31
1	1-Legal intervention involving other blunt objects	1-Y35.39	1-Y35.3
1	1-Legal intervention involving other blunt objects, law enforcement official injured	1-Y35.391	1-Y35.39
1	1-Legal intervention involving other blunt objects, bystander injured	1-Y35.392	1-Y35.39
1	1-Legal intervention involving other blunt objects, suspect injured	1-Y35.393	1-Y35.39
1	1-Legal intervention involving other blunt objects, unspecified person injured	1-Y35.399	1-Y35.39
1	1-Legal intervention involving sharp objects	1-Y35.4	1-Y35
1	1-Legal intervention involving unspecified sharp objects	1-Y35.40	1-Y35.4
1	1-Legal intervention involving unspecified sharp objects, law enforcement official injured	1-Y35.401	1-Y35.40
1	1-Legal intervention involving unspecified sharp objects, bystander injured	1-Y35.402	1-Y35.40
1	1-Legal intervention involving unspecified sharp objects, suspect injured	1-Y35.403	1-Y35.40
1	1-Legal intervention involving unspecified sharp objects, unspecified person injured	1-Y35.409	1-Y35.40
1	1-Legal intervention involving bayonet	1-Y35.41	1-Y35.4
1	1-Legal intervention involving bayonet, law enforcement official injured	1-Y35.411	1-Y35.41
1	1-Legal intervention involving bayonet, bystander injured	1-Y35.412	1-Y35.41
1	1-Legal intervention involving bayonet, suspect injured	1-Y35.413	1-Y35.41
1	1-Legal intervention involving bayonet, unspecified person injured	1-Y35.419	1-Y35.41
1	1-Legal intervention involving other sharp objects	1-Y35.49	1-Y35.4
1	1-Legal intervention involving other sharp objects, law enforcement official injured	1-Y35.491	1-Y35.49
1	1-Legal intervention involving other sharp objects, bystander injured	1-Y35.492	1-Y35.49
1	1-Legal intervention involving other sharp objects, suspect injured	1-Y35.493	1-Y35.49
1	1-Legal intervention involving other sharp objects, unspecified person injured	1-Y35.499	1-Y35.49
1	1-Legal intervention involving other specified means	1-Y35.8	1-Y35
1	1-Legal intervention involving manhandling	1-Y35.81	1-Y35.8
1	1-Legal intervention involving manhandling, law enforcement official injured	1-Y35.811	1-Y35.81
1	1-Legal intervention involving manhandling, bystander injured	1-Y35.812	1-Y35.81
1	1-Legal intervention involving manhandling, suspect injured	1-Y35.813	1-Y35.81
1	1-Legal intervention involving manhandling, unspecified person injured	1-Y35.819	1-Y35.81
1	1-Legal intervention involving a conducted energy device	1-Y35.83	1-Y35.8
1	1-Legal intervention involving a conducted energy device, law enforcement official injured	1-Y35.831	1-Y35.83
1	1-Legal intervention involving a conducted energy device, bystander injured	1-Y35.832	1-Y35.83
1	1-Legal intervention involving a conducted energy device, suspect injured	1-Y35.833	1-Y35.83
1	1-Legal intervention involving a conducted energy device, unspecified person injured	1-Y35.839	1-Y35.83
1	1-Legal intervention involving other specified means	1-Y35.89	1-Y35.8
1	1-Legal intervention involving other specified means, law enforcement official injured	1-Y35.891	1-Y35.89
1	1-Legal intervention involving other specified means, bystander injured	1-Y35.892	1-Y35.89
1	1-Legal intervention involving other specified means, suspect injured	1-Y35.893	1-Y35.89
1	1-Legal intervention involving other specified means, unspecified person injured	1-Y35.899	1-Y35.89
1	1-Legal intervention, means unspecified	1-Y35.9	1-Y35
1	1-Legal intervention, means unspecified, law enforcement official injured	1-Y35.91	1-Y35.9
1	1-Legal intervention, means unspecified, bystander injured	1-Y35.92	1-Y35.9
1	1-Legal intervention, means unspecified, suspect injured	1-Y35.93	1-Y35.9
1	1-Legal intervention, means unspecified, unspecified person injured	1-Y35.99	1-Y35.9
1	1-Operations of war	1-Y36	1-Y35-Y38
1	1-War operations involving explosion of marine weapons	1-Y36.0	1-Y36
1	1-War operations involving explosion of unspecified marine weapon	1-Y36.00	1-Y36.0
1	1-War operations involving explosion of unspecified marine weapon, military personnel	1-Y36.000	1-Y36.00
1	1-War operations involving explosion of unspecified marine weapon, civilian	1-Y36.001	1-Y36.00
1	1-War operations involving explosion of depth-charge	1-Y36.01	1-Y36.0
1	1-War operations involving explosion of depth-charge, military personnel	1-Y36.010	1-Y36.01
1	1-War operations involving explosion of depth-charge, civilian	1-Y36.011	1-Y36.01
1	1-War operations involving explosion of marine mine	1-Y36.02	1-Y36.0
1	1-War operations involving explosion of marine mine, military personnel	1-Y36.020	1-Y36.02
1	1-War operations involving explosion of marine mine, civilian	1-Y36.021	1-Y36.02
1	1-War operations involving explosion of sea-based artillery shell	1-Y36.03	1-Y36.0
1	1-War operations involving explosion of sea-based artillery shell, military personnel	1-Y36.030	1-Y36.03
1	1-War operations involving explosion of sea-based artillery shell, civilian	1-Y36.031	1-Y36.03
1	1-War operations involving explosion of torpedo	1-Y36.04	1-Y36.0
1	1-War operations involving explosion of torpedo, military personnel	1-Y36.040	1-Y36.04
1	1-War operations involving explosion of torpedo, civilian	1-Y36.041	1-Y36.04
1	1-War operations involving accidental detonation of onboard marine weapons	1-Y36.05	1-Y36.0
1	1-War operations involving accidental detonation of onboard marine weapons, military personnel	1-Y36.050	1-Y36.05
1	1-War operations involving accidental detonation of onboard marine weapons, civilian	1-Y36.051	1-Y36.05
1	1-War operations involving explosion of other marine weapons	1-Y36.09	1-Y36.0
1	1-War operations involving explosion of other marine weapons, military personnel	1-Y36.090	1-Y36.09
1	1-War operations involving explosion of other marine weapons, civilian	1-Y36.091	1-Y36.09
1	1-War operations involving destruction of aircraft	1-Y36.1	1-Y36
1	1-War operations involving unspecified destruction of aircraft	1-Y36.10	1-Y36.1
1	1-War operations involving unspecified destruction of aircraft, military personnel	1-Y36.100	1-Y36.10
1	1-War operations involving unspecified destruction of aircraft, civilian	1-Y36.101	1-Y36.10
1	1-War operations involving destruction of aircraft due to enemy fire or explosives	1-Y36.11	1-Y36.1
1	1-War operations involving destruction of aircraft due to enemy fire or explosives, military personnel	1-Y36.110	1-Y36.11
1	1-War operations involving destruction of aircraft due to enemy fire or explosives, civilian	1-Y36.111	1-Y36.11
1	1-War operations involving destruction of aircraft due to collision with other aircraft	1-Y36.12	1-Y36.1
1	1-War operations involving destruction of aircraft due to collision with other aircraft, military personnel	1-Y36.120	1-Y36.12
1	1-War operations involving destruction of aircraft due to collision with other aircraft, civilian	1-Y36.121	1-Y36.12
1	1-War operations involving destruction of aircraft due to onboard fire	1-Y36.13	1-Y36.1
1	1-War operations involving destruction of aircraft due to onboard fire, military personnel	1-Y36.130	1-Y36.13
1	1-War operations involving destruction of aircraft due to onboard fire, civilian	1-Y36.131	1-Y36.13
1	1-War operations involving destruction of aircraft due to accidental detonation of onboard munitions and explosives	1-Y36.14	1-Y36.1
1	1-War operations involving destruction of aircraft due to accidental detonation of onboard munitions and explosives, military personnel	1-Y36.140	1-Y36.14
1	1-War operations involving destruction of aircraft due to accidental detonation of onboard munitions and explosives, civilian	1-Y36.141	1-Y36.14
1	1-War operations involving other destruction of aircraft	1-Y36.19	1-Y36.1
1	1-War operations involving other destruction of aircraft, military personnel	1-Y36.190	1-Y36.19
1	1-War operations involving other destruction of aircraft, civilian	1-Y36.191	1-Y36.19
1	1-War operations involving other explosions and fragments	1-Y36.2	1-Y36
1	1-War operations involving unspecified explosion and fragments	1-Y36.20	1-Y36.2
1	1-War operations involving unspecified explosion and fragments, military personnel	1-Y36.200	1-Y36.20
1	1-War operations involving unspecified explosion and fragments, civilian	1-Y36.201	1-Y36.20
1	1-War operations involving explosion of aerial bomb	1-Y36.21	1-Y36.2
1	1-War operations involving explosion of aerial bomb, military personnel	1-Y36.210	1-Y36.21
1	1-War operations involving explosion of aerial bomb, civilian	1-Y36.211	1-Y36.21
1	1-War operations involving explosion of guided missile	1-Y36.22	1-Y36.2
1	1-War operations involving explosion of guided missile, military personnel	1-Y36.220	1-Y36.22
1	1-War operations involving explosion of guided missile, civilian	1-Y36.221	1-Y36.22
1	1-War operations involving explosion of improvised explosive device [IED]	1-Y36.23	1-Y36.2
1	1-War operations involving explosion of improvised explosive device [IED], military personnel	1-Y36.230	1-Y36.23
1	1-War operations involving explosion of improvised explosive device [IED], civilian	1-Y36.231	1-Y36.23
1	1-War operations involving explosion due to accidental detonation and discharge of own munitions or munitions launch device	1-Y36.24	1-Y36.2
1	1-War operations involving explosion due to accidental detonation and discharge of own munitions or munitions launch device, military personnel	1-Y36.240	1-Y36.24
1	1-War operations involving explosion due to accidental detonation and discharge of own munitions or munitions launch device, civilian	1-Y36.241	1-Y36.24
1	1-War operations involving fragments from munitions	1-Y36.25	1-Y36.2
1	1-War operations involving fragments from munitions, military personnel	1-Y36.250	1-Y36.25
1	1-War operations involving fragments from munitions, civilian	1-Y36.251	1-Y36.25
1	1-War operations involving fragments of improvised explosive device [IED]	1-Y36.26	1-Y36.2
1	1-War operations involving fragments of improvised explosive device [IED], military personnel	1-Y36.260	1-Y36.26
1	1-War operations involving fragments of improvised explosive device [IED], civilian	1-Y36.261	1-Y36.26
1	1-War operations involving fragments from weapons	1-Y36.27	1-Y36.2
1	1-War operations involving fragments from weapons, military personnel	1-Y36.270	1-Y36.27
1	1-War operations involving fragments from weapons, civilian	1-Y36.271	1-Y36.27
1	1-War operations involving other explosions and fragments	1-Y36.29	1-Y36.2
1	1-War operations involving other explosions and fragments, military personnel	1-Y36.290	1-Y36.29
1	1-War operations involving other explosions and fragments, civilian	1-Y36.291	1-Y36.29
1	1-War operations involving fires, conflagrations and hot substances	1-Y36.3	1-Y36
1	1-War operations involving unspecified fire, conflagration and hot substance	1-Y36.30	1-Y36.3
1	1-War operations involving unspecified fire, conflagration and hot substance, military personnel	1-Y36.300	1-Y36.30
1	1-War operations involving unspecified fire, conflagration and hot substance, civilian	1-Y36.301	1-Y36.30
1	1-War operations involving gasoline bomb	1-Y36.31	1-Y36.3
1	1-War operations involving gasoline bomb, military personnel	1-Y36.310	1-Y36.31
1	1-War operations involving gasoline bomb, civilian	1-Y36.311	1-Y36.31
1	1-War operations involving incendiary bullet	1-Y36.32	1-Y36.3
1	1-War operations involving incendiary bullet, military personnel	1-Y36.320	1-Y36.32
1	1-War operations involving incendiary bullet, civilian	1-Y36.321	1-Y36.32
1	1-War operations involving flamethrower	1-Y36.33	1-Y36.3
1	1-War operations involving flamethrower, military personnel	1-Y36.330	1-Y36.33
1	1-War operations involving flamethrower, civilian	1-Y36.331	1-Y36.33
1	1-War operations involving other fires, conflagrations and hot substances	1-Y36.39	1-Y36.3
1	1-War operations involving other fires, conflagrations and hot substances, military personnel	1-Y36.390	1-Y36.39
1	1-War operations involving other fires, conflagrations and hot substances, civilian	1-Y36.391	1-Y36.39
1	1-War operations involving firearm discharge and other forms of conventional warfare	1-Y36.4	1-Y36
1	1-War operations involving rubber bullets	1-Y36.41	1-Y36.4
1	1-War operations involving rubber bullets, military personnel	1-Y36.410	1-Y36.41
1	1-War operations involving rubber bullets, civilian	1-Y36.411	1-Y36.41
1	1-War operations involving firearms pellets	1-Y36.42	1-Y36.4
1	1-War operations involving firearms pellets, military personnel	1-Y36.420	1-Y36.42
1	1-War operations involving firearms pellets, civilian	1-Y36.421	1-Y36.42
1	1-War operations involving other firearms discharge	1-Y36.43	1-Y36.4
1	1-War operations involving other firearms discharge, military personnel	1-Y36.430	1-Y36.43
1	1-War operations involving other firearms discharge, civilian	1-Y36.431	1-Y36.43
1	1-War operations involving unarmed hand to hand combat	1-Y36.44	1-Y36.4
1	1-War operations involving unarmed hand to hand combat, military personnel	1-Y36.440	1-Y36.44
1	1-War operations involving unarmed hand to hand combat, civilian	1-Y36.441	1-Y36.44
1	1-War operations involving combat using blunt or piercing object	1-Y36.45	1-Y36.4
1	1-War operations involving combat using blunt or piercing object, military personnel	1-Y36.450	1-Y36.45
1	1-War operations involving combat using blunt or piercing object, civilian	1-Y36.451	1-Y36.45
1	1-War operations involving intentional restriction of air and airway	1-Y36.46	1-Y36.4
1	1-War operations involving intentional restriction of air and airway, military personnel	1-Y36.460	1-Y36.46
1	1-War operations involving intentional restriction of air and airway, civilian	1-Y36.461	1-Y36.46
1	1-War operations involving unintentional restriction of air and airway	1-Y36.47	1-Y36.4
1	1-War operations involving unintentional restriction of air and airway, military personnel	1-Y36.470	1-Y36.47
1	1-War operations involving unintentional restriction of air and airway, civilian	1-Y36.471	1-Y36.47
1	1-War operations involving other forms of conventional warfare	1-Y36.49	1-Y36.4
1	1-War operations involving other forms of conventional warfare, military personnel	1-Y36.490	1-Y36.49
1	1-War operations involving other forms of conventional warfare, civilian	1-Y36.491	1-Y36.49
1	1-War operations involving nuclear weapons	1-Y36.5	1-Y36
1	1-War operations involving unspecified effect of nuclear weapon	1-Y36.50	1-Y36.5
1	1-War operations involving unspecified effect of nuclear weapon, military personnel	1-Y36.500	1-Y36.50
1	1-War operations involving unspecified effect of nuclear weapon, civilian	1-Y36.501	1-Y36.50
1	1-War operations involving direct blast effect of nuclear weapon	1-Y36.51	1-Y36.5
1	1-War operations involving direct blast effect of nuclear weapon, military personnel	1-Y36.510	1-Y36.51
1	1-War operations involving direct blast effect of nuclear weapon, civilian	1-Y36.511	1-Y36.51
1	1-War operations involving indirect blast effect of nuclear weapon	1-Y36.52	1-Y36.5
1	1-War operations involving indirect blast effect of nuclear weapon, military personnel	1-Y36.520	1-Y36.52
1	1-War operations involving indirect blast effect of nuclear weapon, civilian	1-Y36.521	1-Y36.52
1	1-War operations involving thermal radiation effect of nuclear weapon	1-Y36.53	1-Y36.5
1	1-War operations involving thermal radiation effect of nuclear weapon, military personnel	1-Y36.530	1-Y36.53
1	1-War operations involving thermal radiation effect of nuclear weapon, civilian	1-Y36.531	1-Y36.53
1	1-War operation involving nuclear radiation effects of nuclear weapon	1-Y36.54	1-Y36.5
1	1-War operation involving nuclear radiation effects of nuclear weapon, military personnel	1-Y36.540	1-Y36.54
1	1-War operation involving nuclear radiation effects of nuclear weapon, civilian	1-Y36.541	1-Y36.54
1	1-War operation involving other effects of nuclear weapons	1-Y36.59	1-Y36.5
1	1-War operation involving other effects of nuclear weapons, military personnel	1-Y36.590	1-Y36.59
1	1-War operation involving other effects of nuclear weapons, civilian	1-Y36.591	1-Y36.59
1	1-War operations involving biological weapons	1-Y36.6	1-Y36
1	1-War operations involving biological weapons	1-Y36.6X	1-Y36.6
1	1-War operations involving biological weapons, military personnel	1-Y36.6X0	1-Y36.6X
1	1-War operations involving biological weapons, civilian	1-Y36.6X1	1-Y36.6X
1	1-War operations involving chemical weapons and other forms of unconventional warfare	1-Y36.7	1-Y36
1	1-War operations involving chemical weapons and other forms of unconventional warfare	1-Y36.7X	1-Y36.7
1	1-War operations involving chemical weapons and other forms of unconventional warfare, military personnel	1-Y36.7X0	1-Y36.7X
1	1-War operations involving chemical weapons and other forms of unconventional warfare, civilian	1-Y36.7X1	1-Y36.7X
1	1-War operations occurring after cessation of hostilities	1-Y36.8	1-Y36
1	1-Explosion of mine placed during war operations but exploding after cessation of hostilities	1-Y36.81	1-Y36.8
1	1-Explosion of mine placed during war operations but exploding after cessation of hostilities, military personnel	1-Y36.810	1-Y36.81
1	1-Explosion of mine placed during war operations but exploding after cessation of hostilities, civilian	1-Y36.811	1-Y36.81
1	1-Explosion of bomb placed during war operations but exploding after cessation of hostilities	1-Y36.82	1-Y36.8
1	1-Explosion of bomb placed during war operations but exploding after cessation of hostilities, military personnel	1-Y36.820	1-Y36.82
1	1-Explosion of bomb placed during war operations but exploding after cessation of hostilities, civilian	1-Y36.821	1-Y36.82
1	1-Other war operations occurring after cessation of hostilities	1-Y36.88	1-Y36.8
1	1-Other war operations occurring after cessation of hostilities, military personnel	1-Y36.880	1-Y36.88
1	1-Other war operations occurring after cessation of hostilities, civilian	1-Y36.881	1-Y36.88
1	1-Unspecified war operations occurring after cessation of hostilities	1-Y36.89	1-Y36.8
1	1-Unspecified war operations occurring after cessation of hostilities, military personnel	1-Y36.890	1-Y36.89
1	1-Unspecified war operations occurring after cessation of hostilities, civilian	1-Y36.891	1-Y36.89
1	1-Other and unspecified war operations	1-Y36.9	1-Y36
1	1-War operations, unspecified	1-Y36.90	1-Y36.9
1	1-War operations involving unspecified weapon of mass destruction [WMD]	1-Y36.91	1-Y36.9
1	1-War operations involving friendly fire	1-Y36.92	1-Y36.9
1	1-Military operations	1-Y37	1-Y35-Y38
1	1-Military operations involving explosion of marine weapons	1-Y37.0	1-Y37
1	1-Military operations involving explosion of unspecified marine weapon	1-Y37.00	1-Y37.0
1	1-Military operations involving explosion of unspecified marine weapon, military personnel	1-Y37.000	1-Y37.00
1	1-Military operations involving explosion of unspecified marine weapon, civilian	1-Y37.001	1-Y37.00
1	1-Military operations involving explosion of depth-charge	1-Y37.01	1-Y37.0
1	1-Military operations involving explosion of depth-charge, military personnel	1-Y37.010	1-Y37.01
1	1-Military operations involving explosion of depth-charge, civilian	1-Y37.011	1-Y37.01
1	1-Military operations involving explosion of marine mine	1-Y37.02	1-Y37.0
1	1-Military operations involving explosion of marine mine, military personnel	1-Y37.020	1-Y37.02
1	1-Military operations involving explosion of marine mine, civilian	1-Y37.021	1-Y37.02
1	1-Military operations involving explosion of sea-based artillery shell	1-Y37.03	1-Y37.0
1	1-Military operations involving explosion of sea-based artillery shell, military personnel	1-Y37.030	1-Y37.03
1	1-Military operations involving explosion of sea-based artillery shell, civilian	1-Y37.031	1-Y37.03
1	1-Military operations involving explosion of torpedo	1-Y37.04	1-Y37.0
1	1-Military operations involving explosion of torpedo, military personnel	1-Y37.040	1-Y37.04
1	1-Military operations involving explosion of torpedo, civilian	1-Y37.041	1-Y37.04
1	1-Military operations involving accidental detonation of onboard marine weapons	1-Y37.05	1-Y37.0
1	1-Military operations involving accidental detonation of onboard marine weapons, military personnel	1-Y37.050	1-Y37.05
1	1-Military operations involving accidental detonation of onboard marine weapons, civilian	1-Y37.051	1-Y37.05
1	1-Military operations involving explosion of other marine weapons	1-Y37.09	1-Y37.0
1	1-Military operations involving explosion of other marine weapons, military personnel	1-Y37.090	1-Y37.09
1	1-Military operations involving explosion of other marine weapons, civilian	1-Y37.091	1-Y37.09
1	1-Military operations involving destruction of aircraft	1-Y37.1	1-Y37
1	1-Military operations involving unspecified destruction of aircraft	1-Y37.10	1-Y37.1
1	1-Military operations involving unspecified destruction of aircraft, military personnel	1-Y37.100	1-Y37.10
1	1-Military operations involving unspecified destruction of aircraft, civilian	1-Y37.101	1-Y37.10
1	1-Military operations involving destruction of aircraft due to enemy fire or explosives	1-Y37.11	1-Y37.1
1	1-Military operations involving destruction of aircraft due to enemy fire or explosives, military personnel	1-Y37.110	1-Y37.11
1	1-Military operations involving destruction of aircraft due to enemy fire or explosives, civilian	1-Y37.111	1-Y37.11
1	1-Military operations involving destruction of aircraft due to collision with other aircraft	1-Y37.12	1-Y37.1
1	1-Military operations involving destruction of aircraft due to collision with other aircraft, military personnel	1-Y37.120	1-Y37.12
1	1-Military operations involving destruction of aircraft due to collision with other aircraft, civilian	1-Y37.121	1-Y37.12
1	1-Military operations involving destruction of aircraft due to onboard fire	1-Y37.13	1-Y37.1
1	1-Military operations involving destruction of aircraft due to onboard fire, military personnel	1-Y37.130	1-Y37.13
1	1-Military operations involving destruction of aircraft due to onboard fire, civilian	1-Y37.131	1-Y37.13
1	1-Military operations involving destruction of aircraft due to accidental detonation of onboard munitions and explosives	1-Y37.14	1-Y37.1
1	1-Military operations involving destruction of aircraft due to accidental detonation of onboard munitions and explosives, military personnel	1-Y37.140	1-Y37.14
1	1-Military operations involving destruction of aircraft due to accidental detonation of onboard munitions and explosives, civilian	1-Y37.141	1-Y37.14
1	1-Military operations involving other destruction of aircraft	1-Y37.19	1-Y37.1
1	1-Military operations involving other destruction of aircraft, military personnel	1-Y37.190	1-Y37.19
1	1-Military operations involving other destruction of aircraft, civilian	1-Y37.191	1-Y37.19
1	1-Military operations involving other explosions and fragments	1-Y37.2	1-Y37
1	1-Military operations involving unspecified explosion and fragments	1-Y37.20	1-Y37.2
1	1-Military operations involving unspecified explosion and fragments, military personnel	1-Y37.200	1-Y37.20
1	1-Military operations involving unspecified explosion and fragments, civilian	1-Y37.201	1-Y37.20
1	1-Military operations involving explosion of aerial bomb	1-Y37.21	1-Y37.2
1	1-Military operations involving explosion of aerial bomb, military personnel	1-Y37.210	1-Y37.21
1	1-Military operations involving explosion of aerial bomb, civilian	1-Y37.211	1-Y37.21
1	1-Military operations involving explosion of guided missile	1-Y37.22	1-Y37.2
1	1-Military operations involving explosion of guided missile, military personnel	1-Y37.220	1-Y37.22
1	1-Military operations involving explosion of guided missile, civilian	1-Y37.221	1-Y37.22
1	1-Military operations involving explosion of improvised explosive device [IED]	1-Y37.23	1-Y37.2
1	1-Military operations involving explosion of improvised explosive device [IED], military personnel	1-Y37.230	1-Y37.23
1	1-Military operations involving explosion of improvised explosive device [IED], civilian	1-Y37.231	1-Y37.23
1	1-Military operations involving explosion due to accidental detonation and discharge of own munitions or munitions launch device	1-Y37.24	1-Y37.2
1	1-Military operations involving explosion due to accidental detonation and discharge of own munitions or munitions launch device, military personnel	1-Y37.240	1-Y37.24
1	1-Military operations involving explosion due to accidental detonation and discharge of own munitions or munitions launch device, civilian	1-Y37.241	1-Y37.24
1	1-Military operations involving fragments from munitions	1-Y37.25	1-Y37.2
1	1-Military operations involving fragments from munitions, military personnel	1-Y37.250	1-Y37.25
1	1-Military operations involving fragments from munitions, civilian	1-Y37.251	1-Y37.25
1	1-Military operations involving fragments of improvised explosive device [IED]	1-Y37.26	1-Y37.2
1	1-Military operations involving fragments of improvised explosive device [IED], military personnel	1-Y37.260	1-Y37.26
1	1-Military operations involving fragments of improvised explosive device [IED], civilian	1-Y37.261	1-Y37.26
1	1-Military operations involving fragments from weapons	1-Y37.27	1-Y37.2
1	1-Military operations involving fragments from weapons, military personnel	1-Y37.270	1-Y37.27
1	1-Military operations involving fragments from weapons, civilian	1-Y37.271	1-Y37.27
1	1-Military operations involving other explosions and fragments	1-Y37.29	1-Y37.2
1	1-Military operations involving other explosions and fragments, military personnel	1-Y37.290	1-Y37.29
1	1-Military operations involving other explosions and fragments, civilian	1-Y37.291	1-Y37.29
1	1-Military operations involving fires, conflagrations and hot substances	1-Y37.3	1-Y37
1	1-Military operations involving unspecified fire, conflagration and hot substance	1-Y37.30	1-Y37.3
1	1-Military operations involving unspecified fire, conflagration and hot substance, military personnel	1-Y37.300	1-Y37.30
1	1-Military operations involving unspecified fire, conflagration and hot substance, civilian	1-Y37.301	1-Y37.30
1	1-Military operations involving gasoline bomb	1-Y37.31	1-Y37.3
1	1-Military operations involving gasoline bomb, military personnel	1-Y37.310	1-Y37.31
1	1-Military operations involving gasoline bomb, civilian	1-Y37.311	1-Y37.31
1	1-Military operations involving incendiary bullet	1-Y37.32	1-Y37.3
1	1-Military operations involving incendiary bullet, military personnel	1-Y37.320	1-Y37.32
1	1-Military operations involving incendiary bullet, civilian	1-Y37.321	1-Y37.32
1	1-Military operations involving flamethrower	1-Y37.33	1-Y37.3
1	1-Military operations involving flamethrower, military personnel	1-Y37.330	1-Y37.33
1	1-Military operations involving flamethrower, civilian	1-Y37.331	1-Y37.33
1	1-Military operations involving other fires, conflagrations and hot substances	1-Y37.39	1-Y37.3
1	1-Military operations involving other fires, conflagrations and hot substances, military personnel	1-Y37.390	1-Y37.39
1	1-Military operations involving other fires, conflagrations and hot substances, civilian	1-Y37.391	1-Y37.39
1	1-Military operations involving firearm discharge and other forms of conventional warfare	1-Y37.4	1-Y37
1	1-Military operations involving rubber bullets	1-Y37.41	1-Y37.4
1	1-Military operations involving rubber bullets, military personnel	1-Y37.410	1-Y37.41
1	1-Military operations involving rubber bullets, civilian	1-Y37.411	1-Y37.41
1	1-Military operations involving firearms pellets	1-Y37.42	1-Y37.4
1	1-Military operations involving firearms pellets, military personnel	1-Y37.420	1-Y37.42
1	1-Military operations involving firearms pellets, civilian	1-Y37.421	1-Y37.42
1	1-Military operations involving other firearms discharge	1-Y37.43	1-Y37.4
1	1-Military operations involving other firearms discharge, military personnel	1-Y37.430	1-Y37.43
1	1-Military operations involving other firearms discharge, civilian	1-Y37.431	1-Y37.43
1	1-Military operations involving unarmed hand to hand combat	1-Y37.44	1-Y37.4
1	1-Military operations involving unarmed hand to hand combat, military personnel	1-Y37.440	1-Y37.44
1	1-Military operations involving unarmed hand to hand combat, civilian	1-Y37.441	1-Y37.44
1	1-Military operations involving combat using blunt or piercing object	1-Y37.45	1-Y37.4
1	1-Military operations involving combat using blunt or piercing object, military personnel	1-Y37.450	1-Y37.45
1	1-Military operations involving combat using blunt or piercing object, civilian	1-Y37.451	1-Y37.45
1	1-Military operations involving intentional restriction of air and airway	1-Y37.46	1-Y37.4
1	1-Military operations involving intentional restriction of air and airway, military personnel	1-Y37.460	1-Y37.46
1	1-Military operations involving intentional restriction of air and airway, civilian	1-Y37.461	1-Y37.46
1	1-Military operations involving unintentional restriction of air and airway	1-Y37.47	1-Y37.4
1	1-Military operations involving unintentional restriction of air and airway, military personnel	1-Y37.470	1-Y37.47
1	1-Military operations involving unintentional restriction of air and airway, civilian	1-Y37.471	1-Y37.47
1	1-Military operations involving other forms of conventional warfare	1-Y37.49	1-Y37.4
1	1-Military operations involving other forms of conventional warfare, military personnel	1-Y37.490	1-Y37.49
1	1-Military operations involving other forms of conventional warfare, civilian	1-Y37.491	1-Y37.49
1	1-Military operations involving nuclear weapons	1-Y37.5	1-Y37
1	1-Military operations involving unspecified effect of nuclear weapon	1-Y37.50	1-Y37.5
1	1-Military operations involving unspecified effect of nuclear weapon, military personnel	1-Y37.500	1-Y37.50
1	1-Military operations involving unspecified effect of nuclear weapon, civilian	1-Y37.501	1-Y37.50
1	1-Military operations involving direct blast effect of nuclear weapon	1-Y37.51	1-Y37.5
1	1-Military operations involving direct blast effect of nuclear weapon, military personnel	1-Y37.510	1-Y37.51
1	1-Military operations involving direct blast effect of nuclear weapon, civilian	1-Y37.511	1-Y37.51
1	1-Military operations involving indirect blast effect of nuclear weapon	1-Y37.52	1-Y37.5
1	1-Military operations involving indirect blast effect of nuclear weapon, military personnel	1-Y37.520	1-Y37.52
1	1-Military operations involving indirect blast effect of nuclear weapon, civilian	1-Y37.521	1-Y37.52
1	1-Military operations involving thermal radiation effect of nuclear weapon	1-Y37.53	1-Y37.5
1	1-Military operations involving thermal radiation effect of nuclear weapon, military personnel	1-Y37.530	1-Y37.53
1	1-Military operations involving thermal radiation effect of nuclear weapon, civilian	1-Y37.531	1-Y37.53
1	1-Military operation involving nuclear radiation effects of nuclear weapon	1-Y37.54	1-Y37.5
1	1-Military operation involving nuclear radiation effects of nuclear weapon, military personnel	1-Y37.540	1-Y37.54
1	1-Military operation involving nuclear radiation effects of nuclear weapon, civilian	1-Y37.541	1-Y37.54
1	1-Military operation involving other effects of nuclear weapons	1-Y37.59	1-Y37.5
1	1-Military operation involving other effects of nuclear weapons, military personnel	1-Y37.590	1-Y37.59
1	1-Military operation involving other effects of nuclear weapons, civilian	1-Y37.591	1-Y37.59
1	1-Military operations involving biological weapons	1-Y37.6	1-Y37
1	1-Military operations involving biological weapons	1-Y37.6X	1-Y37.6
1	1-Military operations involving biological weapons, military personnel	1-Y37.6X0	1-Y37.6X
1	1-Military operations involving biological weapons, civilian	1-Y37.6X1	1-Y37.6X
1	1-Military operations involving chemical weapons and other forms of unconventional warfare	1-Y37.7	1-Y37
1	1-Military operations involving chemical weapons and other forms of unconventional warfare	1-Y37.7X	1-Y37.7
1	1-Military operations involving chemical weapons and other forms of unconventional warfare, military personnel	1-Y37.7X0	1-Y37.7X
1	1-Military operations involving chemical weapons and other forms of unconventional warfare, civilian	1-Y37.7X1	1-Y37.7X
1	1-Other and unspecified military operations	1-Y37.9	1-Y37
1	1-Military operations, unspecified	1-Y37.90	1-Y37.9
1	1-Military operations involving unspecified weapon of mass destruction [WMD]	1-Y37.91	1-Y37.9
1	1-Military operations involving friendly fire	1-Y37.92	1-Y37.9
1	1-Terrorism	1-Y38	1-Y35-Y38
1	1-Terrorism involving explosion of marine weapons	1-Y38.0	1-Y38
1	1-Terrorism involving explosion of marine weapons	1-Y38.0X	1-Y38.0
1	1-Terrorism involving explosion of marine weapons, public safety official injured	1-Y38.0X1	1-Y38.0X
1	1-Terrorism involving explosion of marine weapons, civilian injured	1-Y38.0X2	1-Y38.0X
1	1-Terrorism involving explosion of marine weapons, terrorist injured	1-Y38.0X3	1-Y38.0X
1	1-Terrorism involving destruction of aircraft	1-Y38.1	1-Y38
1	1-Terrorism involving destruction of aircraft	1-Y38.1X	1-Y38.1
1	1-Terrorism involving destruction of aircraft, public safety official injured	1-Y38.1X1	1-Y38.1X
1	1-Terrorism involving destruction of aircraft, civilian injured	1-Y38.1X2	1-Y38.1X
1	1-Terrorism involving destruction of aircraft, terrorist injured	1-Y38.1X3	1-Y38.1X
1	1-Terrorism involving other explosions and fragments	1-Y38.2	1-Y38
1	1-Terrorism involving other explosions and fragments	1-Y38.2X	1-Y38.2
1	1-Terrorism involving other explosions and fragments, public safety official injured	1-Y38.2X1	1-Y38.2X
1	1-Terrorism involving other explosions and fragments, civilian injured	1-Y38.2X2	1-Y38.2X
1	1-Terrorism involving other explosions and fragments, terrorist injured	1-Y38.2X3	1-Y38.2X
1	1-Terrorism involving fires, conflagration and hot substances	1-Y38.3	1-Y38
1	1-Terrorism involving fires, conflagration and hot substances	1-Y38.3X	1-Y38.3
1	1-Terrorism involving fires, conflagration and hot substances, public safety official injured	1-Y38.3X1	1-Y38.3X
1	1-Terrorism involving fires, conflagration and hot substances, civilian injured	1-Y38.3X2	1-Y38.3X
1	1-Terrorism involving fires, conflagration and hot substances, terrorist injured	1-Y38.3X3	1-Y38.3X
1	1-Terrorism involving firearms	1-Y38.4	1-Y38
1	1-Terrorism involving firearms	1-Y38.4X	1-Y38.4
1	1-Terrorism involving firearms, public safety official injured	1-Y38.4X1	1-Y38.4X
1	1-Terrorism involving firearms, civilian injured	1-Y38.4X2	1-Y38.4X
1	1-Terrorism involving firearms, terrorist injured	1-Y38.4X3	1-Y38.4X
1	1-Terrorism involving nuclear weapons	1-Y38.5	1-Y38
1	1-Terrorism involving nuclear weapons	1-Y38.5X	1-Y38.5
1	1-Terrorism involving nuclear weapons, public safety official injured	1-Y38.5X1	1-Y38.5X
1	1-Terrorism involving nuclear weapons, civilian injured	1-Y38.5X2	1-Y38.5X
1	1-Terrorism involving nuclear weapons, terrorist injured	1-Y38.5X3	1-Y38.5X
1	1-Terrorism involving biological weapons	1-Y38.6	1-Y38
1	1-Terrorism involving biological weapons	1-Y38.6X	1-Y38.6
1	1-Terrorism involving biological weapons, public safety official injured	1-Y38.6X1	1-Y38.6X
1	1-Terrorism involving biological weapons, civilian injured	1-Y38.6X2	1-Y38.6X
1	1-Terrorism involving biological weapons, terrorist injured	1-Y38.6X3	1-Y38.6X
1	1-Terrorism involving chemical weapons	1-Y38.7	1-Y38
1	1-Terrorism involving chemical weapons	1-Y38.7X	1-Y38.7
1	1-Terrorism involving chemical weapons, public safety official injured	1-Y38.7X1	1-Y38.7X
1	1-Terrorism involving chemical weapons, civilian injured	1-Y38.7X2	1-Y38.7X
1	1-Terrorism involving chemical weapons, terrorist injured	1-Y38.7X3	1-Y38.7X
1	1-Terrorism involving other and unspecified means	1-Y38.8	1-Y38
1	1-Terrorism involving unspecified means	1-Y38.80	1-Y38.8
1	1-Terrorism involving suicide bomber	1-Y38.81	1-Y38.8
1	1-Terrorism involving suicide bomber, public safety official injured	1-Y38.811	1-Y38.81
1	1-Terrorism involving suicide bomber, civilian injured	1-Y38.812	1-Y38.81
1	1-Terrorism involving other means	1-Y38.89	1-Y38.8
1	1-Terrorism involving other means, public safety official injured	1-Y38.891	1-Y38.89
1	1-Terrorism involving other means, civilian injured	1-Y38.892	1-Y38.89
1	1-Terrorism involving other means, terrorist injured	1-Y38.893	1-Y38.89
1	1-Terrorism, secondary effects	1-Y38.9	1-Y38
1	1-Terrorism, secondary effects	1-Y38.9X	1-Y38.9
1	1-Terrorism, secondary effects, public safety official injured	1-Y38.9X1	1-Y38.9X
1	1-Terrorism, secondary effects, civilian injured	1-Y38.9X2	1-Y38.9X
1	1-Complications of medical and surgical care	1-Y62-Y84	1-V00-Y99
1	1-Misadventures to patients during surgical and medical care	1-Y62-Y69	1-V00-Y99
1	1-Failure of sterile precautions during surgical and medical care	1-Y62	1-Y62-Y69
1	1-Failure of sterile precautions during surgical operation	1-Y62.0	1-Y62
1	1-Failure of sterile precautions during infusion or transfusion	1-Y62.1	1-Y62
1	1-Failure of sterile precautions during kidney dialysis and other perfusion	1-Y62.2	1-Y62
1	1-Failure of sterile precautions during injection or immunization	1-Y62.3	1-Y62
1	1-Failure of sterile precautions during endoscopic examination	1-Y62.4	1-Y62
1	1-Failure of sterile precautions during heart catheterization	1-Y62.5	1-Y62
1	1-Failure of sterile precautions during aspiration, puncture and other catheterization	1-Y62.6	1-Y62
1	1-Failure of sterile precautions during other surgical and medical care	1-Y62.8	1-Y62
1	1-Failure of sterile precautions during unspecified surgical and medical care	1-Y62.9	1-Y62
1	1-Failure in dosage during surgical and medical care	1-Y63	1-Y62-Y69
1	1-Excessive amount of blood or other fluid given during transfusion or infusion	1-Y63.0	1-Y63
1	1-Incorrect dilution of fluid used during infusion	1-Y63.1	1-Y63
1	1-Overdose of radiation given during therapy	1-Y63.2	1-Y63
1	1-Inadvertent exposure of patient to radiation during medical care	1-Y63.3	1-Y63
1	1-Failure in dosage in electroshock or insulin-shock therapy	1-Y63.4	1-Y63
1	1-Inappropriate temperature in local application and packing	1-Y63.5	1-Y63
1	1-Underdosing and nonadministration of necessary drug, medicament or biological substance	1-Y63.6	1-Y63
1	1-Failure in dosage during other surgical and medical care	1-Y63.8	1-Y63
1	1-Failure in dosage during unspecified surgical and medical care	1-Y63.9	1-Y63
1	1-Contaminated medical or biological substances	1-Y64	1-Y62-Y69
1	1-Contaminated medical or biological substance, transfused or infused	1-Y64.0	1-Y64
1	1-Contaminated medical or biological substance, injected or used for immunization	1-Y64.1	1-Y64
1	1-Contaminated medical or biological substance administered by other means	1-Y64.8	1-Y64
1	1-Contaminated medical or biological substance administered by unspecified means	1-Y64.9	1-Y64
1	1-Other misadventures during surgical and medical care	1-Y65	1-Y62-Y69
1	1-Mismatched blood in transfusion	1-Y65.0	1-Y65
1	1-Wrong fluid used in infusion	1-Y65.1	1-Y65
1	1-Failure in suture or ligature during surgical operation	1-Y65.2	1-Y65
1	1-Endotracheal tube wrongly placed during anesthetic procedure	1-Y65.3	1-Y65
1	1-Failure to introduce or to remove other tube or instrument	1-Y65.4	1-Y65
1	1-Performance of wrong procedure (operation)	1-Y65.5	1-Y65
1	1-Performance of wrong procedure (operation) on correct patient	1-Y65.51	1-Y65.5
1	1-Performance of procedure (operation) on patient not scheduled for surgery	1-Y65.52	1-Y65.5
1	1-Performance of correct procedure (operation) on wrong side or body part	1-Y65.53	1-Y65.5
1	1-Other specified misadventures during surgical and medical care	1-Y65.8	1-Y65
1	1-Nonadministration of surgical and medical care	1-Y66	1-Y62-Y69
1	1-Unspecified misadventure during surgical and medical care	1-Y69	1-Y62-Y69
1	1-Medical devices associated with adverse incidents in diagnostic and therapeutic use	1-Y70-Y82	1-V00-Y99
1	1-Anesthesiology devices associated with adverse incidents	1-Y70	1-Y70-Y82
1	1-Diagnostic and monitoring anesthesiology devices associated with adverse incidents	1-Y70.0	1-Y70
1	1-Therapeutic (nonsurgical) and rehabilitative anesthesiology devices associated with adverse incidents	1-Y70.1	1-Y70
1	1-Prosthetic and other implants, materials and accessory anesthesiology devices associated with adverse incidents	1-Y70.2	1-Y70
1	1-Surgical instruments, materials and anesthesiology devices (including sutures) associated with adverse incidents	1-Y70.3	1-Y70
1	1-Miscellaneous anesthesiology devices associated with adverse incidents, not elsewhere classified	1-Y70.8	1-Y70
1	1-Cardiovascular devices associated with adverse incidents	1-Y71	1-Y70-Y82
1	1-Diagnostic and monitoring cardiovascular devices associated with adverse incidents	1-Y71.0	1-Y71
1	1-Therapeutic (nonsurgical) and rehabilitative cardiovascular devices associated with adverse incidents	1-Y71.1	1-Y71
1	1-Prosthetic and other implants, materials and accessory cardiovascular devices associated with adverse incidents	1-Y71.2	1-Y71
1	1-Surgical instruments, materials and cardiovascular devices (including sutures) associated with adverse incidents	1-Y71.3	1-Y71
1	1-Miscellaneous cardiovascular devices associated with adverse incidents, not elsewhere classified	1-Y71.8	1-Y71
1	1-Otorhinolaryngological devices associated with adverse incidents	1-Y72	1-Y70-Y82
1	1-Diagnostic and monitoring otorhinolaryngological devices associated with adverse incidents	1-Y72.0	1-Y72
1	1-Therapeutic (nonsurgical) and rehabilitative otorhinolaryngological devices associated with adverse incidents	1-Y72.1	1-Y72
1	1-Prosthetic and other implants, materials and accessory otorhinolaryngological devices associated with adverse incidents	1-Y72.2	1-Y72
1	1-Surgical instruments, materials and otorhinolaryngological devices (including sutures) associated with adverse incidents	1-Y72.3	1-Y72
1	1-Miscellaneous otorhinolaryngological devices associated with adverse incidents, not elsewhere classified	1-Y72.8	1-Y72
1	1-Gastroenterology and urology devices associated with adverse incidents	1-Y73	1-Y70-Y82
1	1-Diagnostic and monitoring gastroenterology and urology devices associated with adverse incidents	1-Y73.0	1-Y73
1	1-Therapeutic (nonsurgical) and rehabilitative gastroenterology and urology devices associated with adverse incidents	1-Y73.1	1-Y73
1	1-Prosthetic and other implants, materials and accessory gastroenterology and urology devices associated with adverse incidents	1-Y73.2	1-Y73
1	1-Surgical instruments, materials and gastroenterology and urology devices (including sutures) associated with adverse incidents	1-Y73.3	1-Y73
1	1-Miscellaneous gastroenterology and urology devices associated with adverse incidents, not elsewhere classified	1-Y73.8	1-Y73
1	1-General hospital and personal-use devices associated with adverse incidents	1-Y74	1-Y70-Y82
1	1-Diagnostic and monitoring general hospital and personal-use devices associated with adverse incidents	1-Y74.0	1-Y74
1	1-Therapeutic (nonsurgical) and rehabilitative general hospital and personal-use devices associated with adverse incidents	1-Y74.1	1-Y74
1	1-Prosthetic and other implants, materials and accessory general hospital and personal-use devices associated with adverse incidents	1-Y74.2	1-Y74
1	1-Surgical instruments, materials and general hospital and personal-use devices (including sutures) associated with adverse incidents	1-Y74.3	1-Y74
1	1-Miscellaneous general hospital and personal-use devices associated with adverse incidents, not elsewhere classified	1-Y74.8	1-Y74
1	1-Neurological devices associated with adverse incidents	1-Y75	1-Y70-Y82
1	1-Diagnostic and monitoring neurological devices associated with adverse incidents	1-Y75.0	1-Y75
1	1-Therapeutic (nonsurgical) and rehabilitative neurological devices associated with adverse incidents	1-Y75.1	1-Y75
1	1-Prosthetic and other implants, materials and neurological devices associated with adverse incidents	1-Y75.2	1-Y75
1	1-Surgical instruments, materials and neurological devices (including sutures) associated with adverse incidents	1-Y75.3	1-Y75
1	1-Miscellaneous neurological devices associated with adverse incidents, not elsewhere classified	1-Y75.8	1-Y75
1	1-Obstetric and gynecological devices associated with adverse incidents	1-Y76	1-Y70-Y82
1	1-Diagnostic and monitoring obstetric and gynecological devices associated with adverse incidents	1-Y76.0	1-Y76
1	1-Therapeutic (nonsurgical) and rehabilitative obstetric and gynecological devices associated with adverse incidents	1-Y76.1	1-Y76
1	1-Prosthetic and other implants, materials and accessory obstetric and gynecological devices associated with adverse incidents	1-Y76.2	1-Y76
1	1-Surgical instruments, materials and obstetric and gynecological devices (including sutures) associated with adverse incidents	1-Y76.3	1-Y76
1	1-Miscellaneous obstetric and gynecological devices associated with adverse incidents, not elsewhere classified	1-Y76.8	1-Y76
1	1-Ophthalmic devices associated with adverse incidents	1-Y77	1-Y70-Y82
1	1-Diagnostic and monitoring ophthalmic devices associated with adverse incidents	1-Y77.0	1-Y77
1	1-Therapeutic (nonsurgical) and rehabilitative ophthalmic devices associated with adverse incidents	1-Y77.1	1-Y77
1	1-Contact lens associated with adverse incidents	1-Y77.11	1-Y77.1
1	1-Other therapeutic (nonsurgical) and rehabilitative ophthalmic devices associated with adverse incidents	1-Y77.19	1-Y77.1
1	1-Prosthetic and other implants, materials and accessory ophthalmic devices associated with adverse incidents	1-Y77.2	1-Y77
1	1-Surgical instruments, materials and ophthalmic devices (including sutures) associated with adverse incidents	1-Y77.3	1-Y77
1	1-Miscellaneous ophthalmic devices associated with adverse incidents, not elsewhere classified	1-Y77.8	1-Y77
1	1-Radiological devices associated with adverse incidents	1-Y78	1-Y70-Y82
1	1-Diagnostic and monitoring radiological devices associated with adverse incidents	1-Y78.0	1-Y78
1	1-Therapeutic (nonsurgical) and rehabilitative radiological devices associated with adverse incidents	1-Y78.1	1-Y78
1	1-Prosthetic and other implants, materials and accessory radiological devices associated with adverse incidents	1-Y78.2	1-Y78
1	1-Surgical instruments, materials and radiological devices (including sutures) associated with adverse incidents	1-Y78.3	1-Y78
1	1-Miscellaneous radiological devices associated with adverse incidents, not elsewhere classified	1-Y78.8	1-Y78
1	1-Orthopedic devices associated with adverse incidents	1-Y79	1-Y70-Y82
1	1-Diagnostic and monitoring orthopedic devices associated with adverse incidents	1-Y79.0	1-Y79
1	1-Therapeutic (nonsurgical) and rehabilitative orthopedic devices associated with adverse incidents	1-Y79.1	1-Y79
1	1-Prosthetic and other implants, materials and accessory orthopedic devices associated with adverse incidents	1-Y79.2	1-Y79
1	1-Surgical instruments, materials and orthopedic devices (including sutures) associated with adverse incidents	1-Y79.3	1-Y79
1	1-Miscellaneous orthopedic devices associated with adverse incidents, not elsewhere classified	1-Y79.8	1-Y79
1	1-Physical medicine devices associated with adverse incidents	1-Y80	1-Y70-Y82
1	1-Diagnostic and monitoring physical medicine devices associated with adverse incidents	1-Y80.0	1-Y80
1	1-Therapeutic (nonsurgical) and rehabilitative physical medicine devices associated with adverse incidents	1-Y80.1	1-Y80
1	1-Prosthetic and other implants, materials and accessory physical medicine devices associated with adverse incidents	1-Y80.2	1-Y80
1	1-Surgical instruments, materials and physical medicine devices (including sutures) associated with adverse incidents	1-Y80.3	1-Y80
1	1-Miscellaneous physical medicine devices associated with adverse incidents, not elsewhere classified	1-Y80.8	1-Y80
1	1-General- and plastic-surgery devices associated with adverse incidents	1-Y81	1-Y70-Y82
1	1-Diagnostic and monitoring general- and plastic-surgery devices associated with adverse incidents	1-Y81.0	1-Y81
1	1-Therapeutic (nonsurgical) and rehabilitative general- and plastic-surgery devices associated with adverse incidents	1-Y81.1	1-Y81
1	1-Prosthetic and other implants, materials and accessory general- and plastic-surgery devices associated with adverse incidents	1-Y81.2	1-Y81
1	1-Surgical instruments, materials and general- and plastic-surgery devices (including sutures) associated with adverse incidents	1-Y81.3	1-Y81
1	1-Miscellaneous general- and plastic-surgery devices associated with adverse incidents, not elsewhere classified	1-Y81.8	1-Y81
