## Supplementary material for "Asyndromic Surveillance of New York City Emergency Department Diagnoses with the Tree-Temporal Scan Statistic": Reproducing a TreeScan analysis: Tree_File_20250629.csv (part 14 of 45)

distance_between	description	child	parent
1	1-Laceration with foreign body of anus, subsequent encounter	1-S31.832D	1-S31.832
1	1-Laceration with foreign body of anus, sequela	1-S31.832S	1-S31.832
1	1-Puncture wound without foreign body of anus, initial encounter	1-S31.833A	1-S31.833
1	1-Puncture wound without foreign body of anus, subsequent encounter	1-S31.833D	1-S31.833
1	1-Puncture wound without foreign body of anus, sequela	1-S31.833S	1-S31.833
1	1-Puncture wound with foreign body of anus, initial encounter	1-S31.834A	1-S31.834
1	1-Puncture wound with foreign body of anus, subsequent encounter	1-S31.834D	1-S31.834
1	1-Puncture wound with foreign body of anus, sequela	1-S31.834S	1-S31.834
1	1-Open bite of anus, initial encounter	1-S31.835A	1-S31.835
1	1-Open bite of anus, subsequent encounter	1-S31.835D	1-S31.835
1	1-Open bite of anus, sequela	1-S31.835S	1-S31.835
1	1-Unspecified open wound of anus, initial encounter	1-S31.839A	1-S31.839
1	1-Unspecified open wound of anus, subsequent encounter	1-S31.839D	1-S31.839
1	1-Unspecified open wound of anus, sequela	1-S31.839S	1-S31.839
1	1-Wedge compression fracture of unspecified lumbar vertebra, initial encounter for closed fracture	1-S32.000A	1-S32.000
1	1-Wedge compression fracture of unspecified lumbar vertebra, initial encounter for open fracture	1-S32.000B	1-S32.000
1	1-Wedge compression fracture of unspecified lumbar vertebra, subsequent encounter for fracture with routine healing	1-S32.000D	1-S32.000
1	1-Wedge compression fracture of unspecified lumbar vertebra, subsequent encounter for fracture with delayed healing	1-S32.000G	1-S32.000
1	1-Wedge compression fracture of unspecified lumbar vertebra, subsequent encounter for fracture with nonunion	1-S32.000K	1-S32.000
1	1-Wedge compression fracture of unspecified lumbar vertebra, sequela	1-S32.000S	1-S32.000
1	1-Stable burst fracture of unspecified lumbar vertebra, initial encounter for closed fracture	1-S32.001A	1-S32.001
1	1-Stable burst fracture of unspecified lumbar vertebra, initial encounter for open fracture	1-S32.001B	1-S32.001
1	1-Stable burst fracture of unspecified lumbar vertebra, subsequent encounter for fracture with routine healing	1-S32.001D	1-S32.001
1	1-Stable burst fracture of unspecified lumbar vertebra, subsequent encounter for fracture with delayed healing	1-S32.001G	1-S32.001
1	1-Stable burst fracture of unspecified lumbar vertebra, subsequent encounter for fracture with nonunion	1-S32.001K	1-S32.001
1	1-Stable burst fracture of unspecified lumbar vertebra, sequela	1-S32.001S	1-S32.001
1	1-Unstable burst fracture of unspecified lumbar vertebra, initial encounter for closed fracture	1-S32.002A	1-S32.002
1	1-Unstable burst fracture of unspecified lumbar vertebra, initial encounter for open fracture	1-S32.002B	1-S32.002
1	1-Unstable burst fracture of unspecified lumbar vertebra, subsequent encounter for fracture with routine healing	1-S32.002D	1-S32.002
1	1-Unstable burst fracture of unspecified lumbar vertebra, subsequent encounter for fracture with delayed healing	1-S32.002G	1-S32.002
1	1-Unstable burst fracture of unspecified lumbar vertebra, subsequent encounter for fracture with nonunion	1-S32.002K	1-S32.002
1	1-Unstable burst fracture of unspecified lumbar vertebra, sequela	1-S32.002S	1-S32.002
1	1-Other fracture of unspecified lumbar vertebra, initial encounter for closed fracture	1-S32.008A	1-S32.008
1	1-Other fracture of unspecified lumbar vertebra, initial encounter for open fracture	1-S32.008B	1-S32.008
1	1-Other fracture of unspecified lumbar vertebra, subsequent encounter for fracture with routine healing	1-S32.008D	1-S32.008
1	1-Other fracture of unspecified lumbar vertebra, subsequent encounter for fracture with delayed healing	1-S32.008G	1-S32.008
1	1-Other fracture of unspecified lumbar vertebra, subsequent encounter for fracture with nonunion	1-S32.008K	1-S32.008
1	1-Other fracture of unspecified lumbar vertebra, sequela	1-S32.008S	1-S32.008
1	1-Unspecified fracture of unspecified lumbar vertebra, initial encounter for closed fracture	1-S32.009A	1-S32.009
1	1-Unspecified fracture of unspecified lumbar vertebra, initial encounter for open fracture	1-S32.009B	1-S32.009
1	1-Unspecified fracture of unspecified lumbar vertebra, subsequent encounter for fracture with routine healing	1-S32.009D	1-S32.009
1	1-Unspecified fracture of unspecified lumbar vertebra, subsequent encounter for fracture with delayed healing	1-S32.009G	1-S32.009
1	1-Unspecified fracture of unspecified lumbar vertebra, subsequent encounter for fracture with nonunion	1-S32.009K	1-S32.009
1	1-Unspecified fracture of unspecified lumbar vertebra, sequela	1-S32.009S	1-S32.009
1	1-Wedge compression fracture of first lumbar vertebra, initial encounter for closed fracture	1-S32.010A	1-S32.010
1	1-Wedge compression fracture of first lumbar vertebra, initial encounter for open fracture	1-S32.010B	1-S32.010
1	1-Wedge compression fracture of first lumbar vertebra, subsequent encounter for fracture with routine healing	1-S32.010D	1-S32.010
1	1-Wedge compression fracture of first lumbar vertebra, subsequent encounter for fracture with delayed healing	1-S32.010G	1-S32.010
1	1-Wedge compression fracture of first lumbar vertebra, subsequent encounter for fracture with nonunion	1-S32.010K	1-S32.010
1	1-Wedge compression fracture of first lumbar vertebra, sequela	1-S32.010S	1-S32.010
1	1-Stable burst fracture of first lumbar vertebra, initial encounter for closed fracture	1-S32.011A	1-S32.011
1	1-Stable burst fracture of first lumbar vertebra, initial encounter for open fracture	1-S32.011B	1-S32.011
1	1-Stable burst fracture of first lumbar vertebra, subsequent encounter for fracture with routine healing	1-S32.011D	1-S32.011
1	1-Stable burst fracture of first lumbar vertebra, subsequent encounter for fracture with delayed healing	1-S32.011G	1-S32.011
1	1-Stable burst fracture of first lumbar vertebra, subsequent encounter for fracture with nonunion	1-S32.011K	1-S32.011
1	1-Stable burst fracture of first lumbar vertebra, sequela	1-S32.011S	1-S32.011
1	1-Unstable burst fracture of first lumbar vertebra, initial encounter for closed fracture	1-S32.012A	1-S32.012
1	1-Unstable burst fracture of first lumbar vertebra, initial encounter for open fracture	1-S32.012B	1-S32.012
1	1-Unstable burst fracture of first lumbar vertebra, subsequent encounter for fracture with routine healing	1-S32.012D	1-S32.012
1	1-Unstable burst fracture of first lumbar vertebra, subsequent encounter for fracture with delayed healing	1-S32.012G	1-S32.012
1	1-Unstable burst fracture of first lumbar vertebra, subsequent encounter for fracture with nonunion	1-S32.012K	1-S32.012
1	1-Unstable burst fracture of first lumbar vertebra, sequela	1-S32.012S	1-S32.012
1	1-Other fracture of first lumbar vertebra, initial encounter for closed fracture	1-S32.018A	1-S32.018
1	1-Other fracture of first lumbar vertebra, initial encounter for open fracture	1-S32.018B	1-S32.018
1	1-Other fracture of first lumbar vertebra, subsequent encounter for fracture with routine healing	1-S32.018D	1-S32.018
1	1-Other fracture of first lumbar vertebra, subsequent encounter for fracture with delayed healing	1-S32.018G	1-S32.018
1	1-Other fracture of first lumbar vertebra, subsequent encounter for fracture with nonunion	1-S32.018K	1-S32.018
1	1-Other fracture of first lumbar vertebra, sequela	1-S32.018S	1-S32.018
1	1-Unspecified fracture of first lumbar vertebra, initial encounter for closed fracture	1-S32.019A	1-S32.019
1	1-Unspecified fracture of first lumbar vertebra, initial encounter for open fracture	1-S32.019B	1-S32.019
1	1-Unspecified fracture of first lumbar vertebra, subsequent encounter for fracture with routine healing	1-S32.019D	1-S32.019
1	1-Unspecified fracture of first lumbar vertebra, subsequent encounter for fracture with delayed healing	1-S32.019G	1-S32.019
1	1-Unspecified fracture of first lumbar vertebra, subsequent encounter for fracture with nonunion	1-S32.019K	1-S32.019
1	1-Unspecified fracture of first lumbar vertebra, sequela	1-S32.019S	1-S32.019
1	1-Wedge compression fracture of second lumbar vertebra, initial encounter for closed fracture	1-S32.020A	1-S32.020
1	1-Wedge compression fracture of second lumbar vertebra, initial encounter for open fracture	1-S32.020B	1-S32.020
1	1-Wedge compression fracture of second lumbar vertebra, subsequent encounter for fracture with routine healing	1-S32.020D	1-S32.020
1	1-Wedge compression fracture of second lumbar vertebra, subsequent encounter for fracture with delayed healing	1-S32.020G	1-S32.020
1	1-Wedge compression fracture of second lumbar vertebra, subsequent encounter for fracture with nonunion	1-S32.020K	1-S32.020
1	1-Wedge compression fracture of second lumbar vertebra, sequela	1-S32.020S	1-S32.020
1	1-Stable burst fracture of second lumbar vertebra, initial encounter for closed fracture	1-S32.021A	1-S32.021
1	1-Stable burst fracture of second lumbar vertebra, initial encounter for open fracture	1-S32.021B	1-S32.021
1	1-Stable burst fracture of second lumbar vertebra, subsequent encounter for fracture with routine healing	1-S32.021D	1-S32.021
1	1-Stable burst fracture of second lumbar vertebra, subsequent encounter for fracture with delayed healing	1-S32.021G	1-S32.021
1	1-Stable burst fracture of second lumbar vertebra, subsequent encounter for fracture with nonunion	1-S32.021K	1-S32.021
1	1-Stable burst fracture of second lumbar vertebra, sequela	1-S32.021S	1-S32.021
1	1-Unstable burst fracture of second lumbar vertebra, initial encounter for closed fracture	1-S32.022A	1-S32.022
1	1-Unstable burst fracture of second lumbar vertebra, initial encounter for open fracture	1-S32.022B	1-S32.022
1	1-Unstable burst fracture of second lumbar vertebra, subsequent encounter for fracture with routine healing	1-S32.022D	1-S32.022
1	1-Unstable burst fracture of second lumbar vertebra, subsequent encounter for fracture with delayed healing	1-S32.022G	1-S32.022
1	1-Unstable burst fracture of second lumbar vertebra, subsequent encounter for fracture with nonunion	1-S32.022K	1-S32.022
1	1-Unstable burst fracture of second lumbar vertebra, sequela	1-S32.022S	1-S32.022
1	1-Other fracture of second lumbar vertebra, initial encounter for closed fracture	1-S32.028A	1-S32.028
1	1-Other fracture of second lumbar vertebra, initial encounter for open fracture	1-S32.028B	1-S32.028
1	1-Other fracture of second lumbar vertebra, subsequent encounter for fracture with routine healing	1-S32.028D	1-S32.028
1	1-Other fracture of second lumbar vertebra, subsequent encounter for fracture with delayed healing	1-S32.028G	1-S32.028
1	1-Other fracture of second lumbar vertebra, subsequent encounter for fracture with nonunion	1-S32.028K	1-S32.028
1	1-Other fracture of second lumbar vertebra, sequela	1-S32.028S	1-S32.028
1	1-Unspecified fracture of second lumbar vertebra, initial encounter for closed fracture	1-S32.029A	1-S32.029
1	1-Unspecified fracture of second lumbar vertebra, initial encounter for open fracture	1-S32.029B	1-S32.029
1	1-Unspecified fracture of second lumbar vertebra, subsequent encounter for fracture with routine healing	1-S32.029D	1-S32.029
1	1-Unspecified fracture of second lumbar vertebra, subsequent encounter for fracture with delayed healing	1-S32.029G	1-S32.029
1	1-Unspecified fracture of second lumbar vertebra, subsequent encounter for fracture with nonunion	1-S32.029K	1-S32.029
1	1-Unspecified fracture of second lumbar vertebra, sequela	1-S32.029S	1-S32.029
1	1-Wedge compression fracture of third lumbar vertebra, initial encounter for closed fracture	1-S32.030A	1-S32.030
1	1-Wedge compression fracture of third lumbar vertebra, initial encounter for open fracture	1-S32.030B	1-S32.030
1	1-Wedge compression fracture of third lumbar vertebra, subsequent encounter for fracture with routine healing	1-S32.030D	1-S32.030
1	1-Wedge compression fracture of third lumbar vertebra, subsequent encounter for fracture with delayed healing	1-S32.030G	1-S32.030
1	1-Wedge compression fracture of third lumbar vertebra, subsequent encounter for fracture with nonunion	1-S32.030K	1-S32.030
1	1-Wedge compression fracture of third lumbar vertebra, sequela	1-S32.030S	1-S32.030
1	1-Stable burst fracture of third lumbar vertebra, initial encounter for closed fracture	1-S32.031A	1-S32.031
1	1-Stable burst fracture of third lumbar vertebra, initial encounter for open fracture	1-S32.031B	1-S32.031
1	1-Stable burst fracture of third lumbar vertebra, subsequent encounter for fracture with routine healing	1-S32.031D	1-S32.031
1	1-Stable burst fracture of third lumbar vertebra, subsequent encounter for fracture with delayed healing	1-S32.031G	1-S32.031
1	1-Stable burst fracture of third lumbar vertebra, subsequent encounter for fracture with nonunion	1-S32.031K	1-S32.031
1	1-Stable burst fracture of third lumbar vertebra, sequela	1-S32.031S	1-S32.031
1	1-Unstable burst fracture of third lumbar vertebra, initial encounter for closed fracture	1-S32.032A	1-S32.032
1	1-Unstable burst fracture of third lumbar vertebra, initial encounter for open fracture	1-S32.032B	1-S32.032
1	1-Unstable burst fracture of third lumbar vertebra, subsequent encounter for fracture with routine healing	1-S32.032D	1-S32.032
1	1-Unstable burst fracture of third lumbar vertebra, subsequent encounter for fracture with delayed healing	1-S32.032G	1-S32.032
1	1-Unstable burst fracture of third lumbar vertebra, subsequent encounter for fracture with nonunion	1-S32.032K	1-S32.032
1	1-Unstable burst fracture of third lumbar vertebra, sequela	1-S32.032S	1-S32.032
1	1-Other fracture of third lumbar vertebra, initial encounter for closed fracture	1-S32.038A	1-S32.038
1	1-Other fracture of third lumbar vertebra, initial encounter for open fracture	1-S32.038B	1-S32.038
1	1-Other fracture of third lumbar vertebra, subsequent encounter for fracture with routine healing	1-S32.038D	1-S32.038
1	1-Other fracture of third lumbar vertebra, subsequent encounter for fracture with delayed healing	1-S32.038G	1-S32.038
1	1-Other fracture of third lumbar vertebra, subsequent encounter for fracture with nonunion	1-S32.038K	1-S32.038
1	1-Other fracture of third lumbar vertebra, sequela	1-S32.038S	1-S32.038
1	1-Unspecified fracture of third lumbar vertebra, initial encounter for closed fracture	1-S32.039A	1-S32.039
1	1-Unspecified fracture of third lumbar vertebra, initial encounter for open fracture	1-S32.039B	1-S32.039
1	1-Unspecified fracture of third lumbar vertebra, subsequent encounter for fracture with routine healing	1-S32.039D	1-S32.039
1	1-Unspecified fracture of third lumbar vertebra, subsequent encounter for fracture with delayed healing	1-S32.039G	1-S32.039
1	1-Unspecified fracture of third lumbar vertebra, subsequent encounter for fracture with nonunion	1-S32.039K	1-S32.039
1	1-Unspecified fracture of third lumbar vertebra, sequela	1-S32.039S	1-S32.039
1	1-Wedge compression fracture of fourth lumbar vertebra, initial encounter for closed fracture	1-S32.040A	1-S32.040
1	1-Wedge compression fracture of fourth lumbar vertebra, initial encounter for open fracture	1-S32.040B	1-S32.040
1	1-Wedge compression fracture of fourth lumbar vertebra, subsequent encounter for fracture with routine healing	1-S32.040D	1-S32.040
1	1-Wedge compression fracture of fourth lumbar vertebra, subsequent encounter for fracture with delayed healing	1-S32.040G	1-S32.040
1	1-Wedge compression fracture of fourth lumbar vertebra, subsequent encounter for fracture with nonunion	1-S32.040K	1-S32.040
1	1-Wedge compression fracture of fourth lumbar vertebra, sequela	1-S32.040S	1-S32.040
1	1-Stable burst fracture of fourth lumbar vertebra, initial encounter for closed fracture	1-S32.041A	1-S32.041
1	1-Stable burst fracture of fourth lumbar vertebra, initial encounter for open fracture	1-S32.041B	1-S32.041
1	1-Stable burst fracture of fourth lumbar vertebra, subsequent encounter for fracture with routine healing	1-S32.041D	1-S32.041
1	1-Stable burst fracture of fourth lumbar vertebra, subsequent encounter for fracture with delayed healing	1-S32.041G	1-S32.041
1	1-Stable burst fracture of fourth lumbar vertebra, subsequent encounter for fracture with nonunion	1-S32.041K	1-S32.041
1	1-Stable burst fracture of fourth lumbar vertebra, sequela	1-S32.041S	1-S32.041
1	1-Unstable burst fracture of fourth lumbar vertebra, initial encounter for closed fracture	1-S32.042A	1-S32.042
1	1-Unstable burst fracture of fourth lumbar vertebra, initial encounter for open fracture	1-S32.042B	1-S32.042
1	1-Unstable burst fracture of fourth lumbar vertebra, subsequent encounter for fracture with routine healing	1-S32.042D	1-S32.042
1	1-Unstable burst fracture of fourth lumbar vertebra, subsequent encounter for fracture with delayed healing	1-S32.042G	1-S32.042
1	1-Unstable burst fracture of fourth lumbar vertebra, subsequent encounter for fracture with nonunion	1-S32.042K	1-S32.042
1	1-Unstable burst fracture of fourth lumbar vertebra, sequela	1-S32.042S	1-S32.042
1	1-Other fracture of fourth lumbar vertebra, initial encounter for closed fracture	1-S32.048A	1-S32.048
1	1-Other fracture of fourth lumbar vertebra, initial encounter for open fracture	1-S32.048B	1-S32.048
1	1-Other fracture of fourth lumbar vertebra, subsequent encounter for fracture with routine healing	1-S32.048D	1-S32.048
1	1-Other fracture of fourth lumbar vertebra, subsequent encounter for fracture with delayed healing	1-S32.048G	1-S32.048
1	1-Other fracture of fourth lumbar vertebra, subsequent encounter for fracture with nonunion	1-S32.048K	1-S32.048
1	1-Other fracture of fourth lumbar vertebra, sequela	1-S32.048S	1-S32.048
1	1-Unspecified fracture of fourth lumbar vertebra, initial encounter for closed fracture	1-S32.049A	1-S32.049
1	1-Unspecified fracture of fourth lumbar vertebra, initial encounter for open fracture	1-S32.049B	1-S32.049
1	1-Unspecified fracture of fourth lumbar vertebra, subsequent encounter for fracture with routine healing	1-S32.049D	1-S32.049
1	1-Unspecified fracture of fourth lumbar vertebra, subsequent encounter for fracture with delayed healing	1-S32.049G	1-S32.049
1	1-Unspecified fracture of fourth lumbar vertebra, subsequent encounter for fracture with nonunion	1-S32.049K	1-S32.049
1	1-Unspecified fracture of fourth lumbar vertebra, sequela	1-S32.049S	1-S32.049
1	1-Wedge compression fracture of fifth lumbar vertebra, initial encounter for closed fracture	1-S32.050A	1-S32.050
1	1-Wedge compression fracture of fifth lumbar vertebra, initial encounter for open fracture	1-S32.050B	1-S32.050
1	1-Wedge compression fracture of fifth lumbar vertebra, subsequent encounter for fracture with routine healing	1-S32.050D	1-S32.050
1	1-Wedge compression fracture of fifth lumbar vertebra, subsequent encounter for fracture with delayed healing	1-S32.050G	1-S32.050
1	1-Wedge compression fracture of fifth lumbar vertebra, subsequent encounter for fracture with nonunion	1-S32.050K	1-S32.050
1	1-Wedge compression fracture of fifth lumbar vertebra, sequela	1-S32.050S	1-S32.050
1	1-Stable burst fracture of fifth lumbar vertebra, initial encounter for closed fracture	1-S32.051A	1-S32.051
1	1-Stable burst fracture of fifth lumbar vertebra, initial encounter for open fracture	1-S32.051B	1-S32.051
1	1-Stable burst fracture of fifth lumbar vertebra, subsequent encounter for fracture with routine healing	1-S32.051D	1-S32.051
1	1-Stable burst fracture of fifth lumbar vertebra, subsequent encounter for fracture with delayed healing	1-S32.051G	1-S32.051
1	1-Stable burst fracture of fifth lumbar vertebra, subsequent encounter for fracture with nonunion	1-S32.051K	1-S32.051
1	1-Stable burst fracture of fifth lumbar vertebra, sequela	1-S32.051S	1-S32.051
1	1-Unstable burst fracture of fifth lumbar vertebra, initial encounter for closed fracture	1-S32.052A	1-S32.052
1	1-Unstable burst fracture of fifth lumbar vertebra, initial encounter for open fracture	1-S32.052B	1-S32.052
1	1-Unstable burst fracture of fifth lumbar vertebra, subsequent encounter for fracture with routine healing	1-S32.052D	1-S32.052
1	1-Unstable burst fracture of fifth lumbar vertebra, subsequent encounter for fracture with delayed healing	1-S32.052G	1-S32.052
1	1-Unstable burst fracture of fifth lumbar vertebra, subsequent encounter for fracture with nonunion	1-S32.052K	1-S32.052
1	1-Unstable burst fracture of fifth lumbar vertebra, sequela	1-S32.052S	1-S32.052
1	1-Other fracture of fifth lumbar vertebra, initial encounter for closed fracture	1-S32.058A	1-S32.058
1	1-Other fracture of fifth lumbar vertebra, initial encounter for open fracture	1-S32.058B	1-S32.058
1	1-Other fracture of fifth lumbar vertebra, subsequent encounter for fracture with routine healing	1-S32.058D	1-S32.058
1	1-Other fracture of fifth lumbar vertebra, subsequent encounter for fracture with delayed healing	1-S32.058G	1-S32.058
1	1-Other fracture of fifth lumbar vertebra, subsequent encounter for fracture with nonunion	1-S32.058K	1-S32.058
1	1-Other fracture of fifth lumbar vertebra, sequela	1-S32.058S	1-S32.058
1	1-Unspecified fracture of fifth lumbar vertebra, initial encounter for closed fracture	1-S32.059A	1-S32.059
1	1-Unspecified fracture of fifth lumbar vertebra, initial encounter for open fracture	1-S32.059B	1-S32.059
1	1-Unspecified fracture of fifth lumbar vertebra, subsequent encounter for fracture with routine healing	1-S32.059D	1-S32.059
1	1-Unspecified fracture of fifth lumbar vertebra, subsequent encounter for fracture with delayed healing	1-S32.059G	1-S32.059
1	1-Unspecified fracture of fifth lumbar vertebra, subsequent encounter for fracture with nonunion	1-S32.059K	1-S32.059
1	1-Unspecified fracture of fifth lumbar vertebra, sequela	1-S32.059S	1-S32.059
1	1-Unspecified fracture of sacrum, initial encounter for closed fracture	1-S32.10XA	1-S32.10
1	1-Unspecified fracture of sacrum, initial encounter for open fracture	1-S32.10XB	1-S32.10
1	1-Unspecified fracture of sacrum, subsequent encounter for fracture with routine healing	1-S32.10XD	1-S32.10
1	1-Unspecified fracture of sacrum, subsequent encounter for fracture with delayed healing	1-S32.10XG	1-S32.10
1	1-Unspecified fracture of sacrum, subsequent encounter for fracture with nonunion	1-S32.10XK	1-S32.10
1	1-Unspecified fracture of sacrum, sequela	1-S32.10XS	1-S32.10
1	1-Nondisplaced Zone I fracture of sacrum, initial encounter for closed fracture	1-S32.110A	1-S32.110
1	1-Nondisplaced Zone I fracture of sacrum, initial encounter for open fracture	1-S32.110B	1-S32.110
1	1-Nondisplaced Zone I fracture of sacrum, subsequent encounter for fracture with routine healing	1-S32.110D	1-S32.110
1	1-Nondisplaced Zone I fracture of sacrum, subsequent encounter for fracture with delayed healing	1-S32.110G	1-S32.110
1	1-Nondisplaced Zone I fracture of sacrum, subsequent encounter for fracture with nonunion	1-S32.110K	1-S32.110
1	1-Nondisplaced Zone I fracture of sacrum, sequela	1-S32.110S	1-S32.110
1	1-Minimally displaced Zone I fracture of sacrum, initial encounter for closed fracture	1-S32.111A	1-S32.111
1	1-Minimally displaced Zone I fracture of sacrum, initial encounter for open fracture	1-S32.111B	1-S32.111
1	1-Minimally displaced Zone I fracture of sacrum, subsequent encounter for fracture with routine healing	1-S32.111D	1-S32.111
1	1-Minimally displaced Zone I fracture of sacrum, subsequent encounter for fracture with delayed healing	1-S32.111G	1-S32.111
1	1-Minimally displaced Zone I fracture of sacrum, subsequent encounter for fracture with nonunion	1-S32.111K	1-S32.111
1	1-Minimally displaced Zone I fracture of sacrum, sequela	1-S32.111S	1-S32.111
1	1-Severely displaced Zone I fracture of sacrum, initial encounter for closed fracture	1-S32.112A	1-S32.112
1	1-Severely displaced Zone I fracture of sacrum, initial encounter for open fracture	1-S32.112B	1-S32.112
1	1-Severely displaced Zone I fracture of sacrum, subsequent encounter for fracture with routine healing	1-S32.112D	1-S32.112
1	1-Severely displaced Zone I fracture of sacrum, subsequent encounter for fracture with delayed healing	1-S32.112G	1-S32.112
1	1-Severely displaced Zone I fracture of sacrum, subsequent encounter for fracture with nonunion	1-S32.112K	1-S32.112
1	1-Severely displaced Zone I fracture of sacrum, sequela	1-S32.112S	1-S32.112
1	1-Unspecified Zone I fracture of sacrum, initial encounter for closed fracture	1-S32.119A	1-S32.119
1	1-Unspecified Zone I fracture of sacrum, initial encounter for open fracture	1-S32.119B	1-S32.119
1	1-Unspecified Zone I fracture of sacrum, subsequent encounter for fracture with routine healing	1-S32.119D	1-S32.119
1	1-Unspecified Zone I fracture of sacrum, subsequent encounter for fracture with delayed healing	1-S32.119G	1-S32.119
1	1-Unspecified Zone I fracture of sacrum, subsequent encounter for fracture with nonunion	1-S32.119K	1-S32.119
1	1-Unspecified Zone I fracture of sacrum, sequela	1-S32.119S	1-S32.119
1	1-Nondisplaced Zone II fracture of sacrum, initial encounter for closed fracture	1-S32.120A	1-S32.120
1	1-Nondisplaced Zone II fracture of sacrum, initial encounter for open fracture	1-S32.120B	1-S32.120
1	1-Nondisplaced Zone II fracture of sacrum, subsequent encounter for fracture with routine healing	1-S32.120D	1-S32.120
1	1-Nondisplaced Zone II fracture of sacrum, subsequent encounter for fracture with delayed healing	1-S32.120G	1-S32.120
1	1-Nondisplaced Zone II fracture of sacrum, subsequent encounter for fracture with nonunion	1-S32.120K	1-S32.120
1	1-Nondisplaced Zone II fracture of sacrum, sequela	1-S32.120S	1-S32.120
1	1-Minimally displaced Zone II fracture of sacrum, initial encounter for closed fracture	1-S32.121A	1-S32.121
1	1-Minimally displaced Zone II fracture of sacrum, initial encounter for open fracture	1-S32.121B	1-S32.121
1	1-Minimally displaced Zone II fracture of sacrum, subsequent encounter for fracture with routine healing	1-S32.121D	1-S32.121
1	1-Minimally displaced Zone II fracture of sacrum, subsequent encounter for fracture with delayed healing	1-S32.121G	1-S32.121
1	1-Minimally displaced Zone II fracture of sacrum, subsequent encounter for fracture with nonunion	1-S32.121K	1-S32.121
1	1-Minimally displaced Zone II fracture of sacrum, sequela	1-S32.121S	1-S32.121
1	1-Severely displaced Zone II fracture of sacrum, initial encounter for closed fracture	1-S32.122A	1-S32.122
1	1-Severely displaced Zone II fracture of sacrum, initial encounter for open fracture	1-S32.122B	1-S32.122
1	1-Severely displaced Zone II fracture of sacrum, subsequent encounter for fracture with routine healing	1-S32.122D	1-S32.122
1	1-Severely displaced Zone II fracture of sacrum, subsequent encounter for fracture with delayed healing	1-S32.122G	1-S32.122
1	1-Severely displaced Zone II fracture of sacrum, subsequent encounter for fracture with nonunion	1-S32.122K	1-S32.122
1	1-Severely displaced Zone II fracture of sacrum, sequela	1-S32.122S	1-S32.122
1	1-Unspecified Zone II fracture of sacrum, initial encounter for closed fracture	1-S32.129A	1-S32.129
1	1-Unspecified Zone II fracture of sacrum, initial encounter for open fracture	1-S32.129B	1-S32.129
1	1-Unspecified Zone II fracture of sacrum, subsequent encounter for fracture with routine healing	1-S32.129D	1-S32.129
1	1-Unspecified Zone II fracture of sacrum, subsequent encounter for fracture with delayed healing	1-S32.129G	1-S32.129
1	1-Unspecified Zone II fracture of sacrum, subsequent encounter for fracture with nonunion	1-S32.129K	1-S32.129
1	1-Unspecified Zone II fracture of sacrum, sequela	1-S32.129S	1-S32.129
1	1-Nondisplaced Zone III fracture of sacrum, initial encounter for closed fracture	1-S32.130A	1-S32.130
1	1-Nondisplaced Zone III fracture of sacrum, initial encounter for open fracture	1-S32.130B	1-S32.130
1	1-Nondisplaced Zone III fracture of sacrum, subsequent encounter for fracture with routine healing	1-S32.130D	1-S32.130
1	1-Nondisplaced Zone III fracture of sacrum, subsequent encounter for fracture with delayed healing	1-S32.130G	1-S32.130
1	1-Nondisplaced Zone III fracture of sacrum, subsequent encounter for fracture with nonunion	1-S32.130K	1-S32.130
1	1-Nondisplaced Zone III fracture of sacrum, sequela	1-S32.130S	1-S32.130
1	1-Minimally displaced Zone III fracture of sacrum, initial encounter for closed fracture	1-S32.131A	1-S32.131
1	1-Minimally displaced Zone III fracture of sacrum, initial encounter for open fracture	1-S32.131B	1-S32.131
1	1-Minimally displaced Zone III fracture of sacrum, subsequent encounter for fracture with routine healing	1-S32.131D	1-S32.131
1	1-Minimally displaced Zone III fracture of sacrum, subsequent encounter for fracture with delayed healing	1-S32.131G	1-S32.131
1	1-Minimally displaced Zone III fracture of sacrum, subsequent encounter for fracture with nonunion	1-S32.131K	1-S32.131
1	1-Minimally displaced Zone III fracture of sacrum, sequela	1-S32.131S	1-S32.131
1	1-Severely displaced Zone III fracture of sacrum, initial encounter for closed fracture	1-S32.132A	1-S32.132
1	1-Severely displaced Zone III fracture of sacrum, initial encounter for open fracture	1-S32.132B	1-S32.132
1	1-Severely displaced Zone III fracture of sacrum, subsequent encounter for fracture with routine healing	1-S32.132D	1-S32.132
1	1-Severely displaced Zone III fracture of sacrum, subsequent encounter for fracture with delayed healing	1-S32.132G	1-S32.132
1	1-Severely displaced Zone III fracture of sacrum, subsequent encounter for fracture with nonunion	1-S32.132K	1-S32.132
1	1-Severely displaced Zone III fracture of sacrum, sequela	1-S32.132S	1-S32.132
1	1-Unspecified Zone III fracture of sacrum, initial encounter for closed fracture	1-S32.139A	1-S32.139
1	1-Unspecified Zone III fracture of sacrum, initial encounter for open fracture	1-S32.139B	1-S32.139
1	1-Unspecified Zone III fracture of sacrum, subsequent encounter for fracture with routine healing	1-S32.139D	1-S32.139
1	1-Unspecified Zone III fracture of sacrum, subsequent encounter for fracture with delayed healing	1-S32.139G	1-S32.139
1	1-Unspecified Zone III fracture of sacrum, subsequent encounter for fracture with nonunion	1-S32.139K	1-S32.139
1	1-Unspecified Zone III fracture of sacrum, sequela	1-S32.139S	1-S32.139
1	1-Type 1 fracture of sacrum, initial encounter for closed fracture	1-S32.14XA	1-S32.14
1	1-Type 1 fracture of sacrum, initial encounter for open fracture	1-S32.14XB	1-S32.14
1	1-Type 1 fracture of sacrum, subsequent encounter for fracture with routine healing	1-S32.14XD	1-S32.14
1	1-Type 1 fracture of sacrum, subsequent encounter for fracture with delayed healing	1-S32.14XG	1-S32.14
1	1-Type 1 fracture of sacrum, subsequent encounter for fracture with nonunion	1-S32.14XK	1-S32.14
1	1-Type 1 fracture of sacrum, sequela	1-S32.14XS	1-S32.14
1	1-Type 2 fracture of sacrum, initial encounter for closed fracture	1-S32.15XA	1-S32.15
1	1-Type 2 fracture of sacrum, initial encounter for open fracture	1-S32.15XB	1-S32.15
1	1-Type 2 fracture of sacrum, subsequent encounter for fracture with routine healing	1-S32.15XD	1-S32.15
1	1-Type 2 fracture of sacrum, subsequent encounter for fracture with delayed healing	1-S32.15XG	1-S32.15
1	1-Type 2 fracture of sacrum, subsequent encounter for fracture with nonunion	1-S32.15XK	1-S32.15
1	1-Type 2 fracture of sacrum, sequela	1-S32.15XS	1-S32.15
1	1-Type 3 fracture of sacrum, initial encounter for closed fracture	1-S32.16XA	1-S32.16
1	1-Type 3 fracture of sacrum, initial encounter for open fracture	1-S32.16XB	1-S32.16
1	1-Type 3 fracture of sacrum, subsequent encounter for fracture with routine healing	1-S32.16XD	1-S32.16
1	1-Type 3 fracture of sacrum, subsequent encounter for fracture with delayed healing	1-S32.16XG	1-S32.16
1	1-Type 3 fracture of sacrum, subsequent encounter for fracture with nonunion	1-S32.16XK	1-S32.16
1	1-Type 3 fracture of sacrum, sequela	1-S32.16XS	1-S32.16
1	1-Type 4 fracture of sacrum, initial encounter for closed fracture	1-S32.17XA	1-S32.17
1	1-Type 4 fracture of sacrum, initial encounter for open fracture	1-S32.17XB	1-S32.17
1	1-Type 4 fracture of sacrum, subsequent encounter for fracture with routine healing	1-S32.17XD	1-S32.17
1	1-Type 4 fracture of sacrum, subsequent encounter for fracture with delayed healing	1-S32.17XG	1-S32.17
1	1-Type 4 fracture of sacrum, subsequent encounter for fracture with nonunion	1-S32.17XK	1-S32.17
1	1-Type 4 fracture of sacrum, sequela	1-S32.17XS	1-S32.17
1	1-Other fracture of sacrum, initial encounter for closed fracture	1-S32.19XA	1-S32.19
1	1-Other fracture of sacrum, initial encounter for open fracture	1-S32.19XB	1-S32.19
1	1-Other fracture of sacrum, subsequent encounter for fracture with routine healing	1-S32.19XD	1-S32.19
1	1-Other fracture of sacrum, subsequent encounter for fracture with delayed healing	1-S32.19XG	1-S32.19
1	1-Other fracture of sacrum, subsequent encounter for fracture with nonunion	1-S32.19XK	1-S32.19
1	1-Other fracture of sacrum, sequela	1-S32.19XS	1-S32.19
1	1-Fracture of coccyx, initial encounter for closed fracture	1-S32.2XXA	1-S32.2
1	1-Fracture of coccyx, initial encounter for open fracture	1-S32.2XXB	1-S32.2
1	1-Fracture of coccyx, subsequent encounter for fracture with routine healing	1-S32.2XXD	1-S32.2
1	1-Fracture of coccyx, subsequent encounter for fracture with delayed healing	1-S32.2XXG	1-S32.2
1	1-Fracture of coccyx, subsequent encounter for fracture with nonunion	1-S32.2XXK	1-S32.2
1	1-Fracture of coccyx, sequela	1-S32.2XXS	1-S32.2
1	1-Unspecified fracture of right ilium, initial encounter for closed fracture	1-S32.301A	1-S32.301
1	1-Unspecified fracture of right ilium, initial encounter for open fracture	1-S32.301B	1-S32.301
1	1-Unspecified fracture of right ilium, subsequent encounter for fracture with routine healing	1-S32.301D	1-S32.301
1	1-Unspecified fracture of right ilium, subsequent encounter for fracture with delayed healing	1-S32.301G	1-S32.301
1	1-Unspecified fracture of right ilium, subsequent encounter for fracture with nonunion	1-S32.301K	1-S32.301
1	1-Unspecified fracture of right ilium, sequela	1-S32.301S	1-S32.301
1	1-Unspecified fracture of left ilium, initial encounter for closed fracture	1-S32.302A	1-S32.302
1	1-Unspecified fracture of left ilium, initial encounter for open fracture	1-S32.302B	1-S32.302
1	1-Unspecified fracture of left ilium, subsequent encounter for fracture with routine healing	1-S32.302D	1-S32.302
1	1-Unspecified fracture of left ilium, subsequent encounter for fracture with delayed healing	1-S32.302G	1-S32.302
1	1-Unspecified fracture of left ilium, subsequent encounter for fracture with nonunion	1-S32.302K	1-S32.302
1	1-Unspecified fracture of left ilium, sequela	1-S32.302S	1-S32.302
1	1-Unspecified fracture of unspecified ilium, initial encounter for closed fracture	1-S32.309A	1-S32.309
1	1-Unspecified fracture of unspecified ilium, initial encounter for open fracture	1-S32.309B	1-S32.309
1	1-Unspecified fracture of unspecified ilium, subsequent encounter for fracture with routine healing	1-S32.309D	1-S32.309
1	1-Unspecified fracture of unspecified ilium, subsequent encounter for fracture with delayed healing	1-S32.309G	1-S32.309
1	1-Unspecified fracture of unspecified ilium, subsequent encounter for fracture with nonunion	1-S32.309K	1-S32.309
1	1-Unspecified fracture of unspecified ilium, sequela	1-S32.309S	1-S32.309
1	1-Displaced avulsion fracture of right ilium, initial encounter for closed fracture	1-S32.311A	1-S32.311
1	1-Displaced avulsion fracture of right ilium, initial encounter for open fracture	1-S32.311B	1-S32.311
1	1-Displaced avulsion fracture of right ilium, subsequent encounter for fracture with routine healing	1-S32.311D	1-S32.311
1	1-Displaced avulsion fracture of right ilium, subsequent encounter for fracture with delayed healing	1-S32.311G	1-S32.311
1	1-Displaced avulsion fracture of right ilium, subsequent encounter for fracture with nonunion	1-S32.311K	1-S32.311
1	1-Displaced avulsion fracture of right ilium, sequela	1-S32.311S	1-S32.311
1	1-Displaced avulsion fracture of left ilium, initial encounter for closed fracture	1-S32.312A	1-S32.312
1	1-Displaced avulsion fracture of left ilium, initial encounter for open fracture	1-S32.312B	1-S32.312
1	1-Displaced avulsion fracture of left ilium, subsequent encounter for fracture with routine healing	1-S32.312D	1-S32.312
1	1-Displaced avulsion fracture of left ilium, subsequent encounter for fracture with delayed healing	1-S32.312G	1-S32.312
1	1-Displaced avulsion fracture of left ilium, subsequent encounter for fracture with nonunion	1-S32.312K	1-S32.312
1	1-Displaced avulsion fracture of left ilium, sequela	1-S32.312S	1-S32.312
1	1-Displaced avulsion fracture of unspecified ilium, initial encounter for closed fracture	1-S32.313A	1-S32.313
1	1-Displaced avulsion fracture of unspecified ilium, initial encounter for open fracture	1-S32.313B	1-S32.313
1	1-Displaced avulsion fracture of unspecified ilium, subsequent encounter for fracture with routine healing	1-S32.313D	1-S32.313
1	1-Displaced avulsion fracture of unspecified ilium, subsequent encounter for fracture with delayed healing	1-S32.313G	1-S32.313
1	1-Displaced avulsion fracture of unspecified ilium, subsequent encounter for fracture with nonunion	1-S32.313K	1-S32.313
1	1-Displaced avulsion fracture of unspecified ilium, sequela	1-S32.313S	1-S32.313
1	1-Nondisplaced avulsion fracture of right ilium, initial encounter for closed fracture	1-S32.314A	1-S32.314
1	1-Nondisplaced avulsion fracture of right ilium, initial encounter for open fracture	1-S32.314B	1-S32.314
1	1-Nondisplaced avulsion fracture of right ilium, subsequent encounter for fracture with routine healing	1-S32.314D	1-S32.314
1	1-Nondisplaced avulsion fracture of right ilium, subsequent encounter for fracture with delayed healing	1-S32.314G	1-S32.314
1	1-Nondisplaced avulsion fracture of right ilium, subsequent encounter for fracture with nonunion	1-S32.314K	1-S32.314
1	1-Nondisplaced avulsion fracture of right ilium, sequela	1-S32.314S	1-S32.314
1	1-Nondisplaced avulsion fracture of left ilium, initial encounter for closed fracture	1-S32.315A	1-S32.315
1	1-Nondisplaced avulsion fracture of left ilium, initial encounter for open fracture	1-S32.315B	1-S32.315
1	1-Nondisplaced avulsion fracture of left ilium, subsequent encounter for fracture with routine healing	1-S32.315D	1-S32.315
1	1-Nondisplaced avulsion fracture of left ilium, subsequent encounter for fracture with delayed healing	1-S32.315G	1-S32.315
1	1-Nondisplaced avulsion fracture of left ilium, subsequent encounter for fracture with nonunion	1-S32.315K	1-S32.315
1	1-Nondisplaced avulsion fracture of left ilium, sequela	1-S32.315S	1-S32.315
1	1-Nondisplaced avulsion fracture of unspecified ilium, initial encounter for closed fracture	1-S32.316A	1-S32.316
1	1-Nondisplaced avulsion fracture of unspecified ilium, initial encounter for open fracture	1-S32.316B	1-S32.316
1	1-Nondisplaced avulsion fracture of unspecified ilium, subsequent encounter for fracture with routine healing	1-S32.316D	1-S32.316
1	1-Nondisplaced avulsion fracture of unspecified ilium, subsequent encounter for fracture with delayed healing	1-S32.316G	1-S32.316
1	1-Nondisplaced avulsion fracture of unspecified ilium, subsequent encounter for fracture with nonunion	1-S32.316K	1-S32.316
1	1-Nondisplaced avulsion fracture of unspecified ilium, sequela	1-S32.316S	1-S32.316
1	1-Other fracture of right ilium, initial encounter for closed fracture	1-S32.391A	1-S32.391
1	1-Other fracture of right ilium, initial encounter for open fracture	1-S32.391B	1-S32.391
1	1-Other fracture of right ilium, subsequent encounter for fracture with routine healing	1-S32.391D	1-S32.391
1	1-Other fracture of right ilium, subsequent encounter for fracture with delayed healing	1-S32.391G	1-S32.391
1	1-Other fracture of right ilium, subsequent encounter for fracture with nonunion	1-S32.391K	1-S32.391
1	1-Other fracture of right ilium, sequela	1-S32.391S	1-S32.391
1	1-Other fracture of left ilium, initial encounter for closed fracture	1-S32.392A	1-S32.392
1	1-Other fracture of left ilium, initial encounter for open fracture	1-S32.392B	1-S32.392
1	1-Other fracture of left ilium, subsequent encounter for fracture with routine healing	1-S32.392D	1-S32.392
1	1-Other fracture of left ilium, subsequent encounter for fracture with delayed healing	1-S32.392G	1-S32.392
1	1-Other fracture of left ilium, subsequent encounter for fracture with nonunion	1-S32.392K	1-S32.392
1	1-Other fracture of left ilium, sequela	1-S32.392S	1-S32.392
1	1-Other fracture of unspecified ilium, initial encounter for closed fracture	1-S32.399A	1-S32.399
1	1-Other fracture of unspecified ilium, initial encounter for open fracture	1-S32.399B	1-S32.399
1	1-Other fracture of unspecified ilium, subsequent encounter for fracture with routine healing	1-S32.399D	1-S32.399
1	1-Other fracture of unspecified ilium, subsequent encounter for fracture with delayed healing	1-S32.399G	1-S32.399
1	1-Other fracture of unspecified ilium, subsequent encounter for fracture with nonunion	1-S32.399K	1-S32.399
1	1-Other fracture of unspecified ilium, sequela	1-S32.399S	1-S32.399
1	1-Unspecified fracture of right acetabulum, initial encounter for closed fracture	1-S32.401A	1-S32.401
1	1-Unspecified fracture of right acetabulum, initial encounter for open fracture	1-S32.401B	1-S32.401
1	1-Unspecified fracture of right acetabulum, subsequent encounter for fracture with routine healing	1-S32.401D	1-S32.401
1	1-Unspecified fracture of right acetabulum, subsequent encounter for fracture with delayed healing	1-S32.401G	1-S32.401
1	1-Unspecified fracture of right acetabulum, subsequent encounter for fracture with nonunion	1-S32.401K	1-S32.401
1	1-Unspecified fracture of right acetabulum, sequela	1-S32.401S	1-S32.401
1	1-Unspecified fracture of left acetabulum, initial encounter for closed fracture	1-S32.402A	1-S32.402
1	1-Unspecified fracture of left acetabulum, initial encounter for open fracture	1-S32.402B	1-S32.402
1	1-Unspecified fracture of left acetabulum, subsequent encounter for fracture with routine healing	1-S32.402D	1-S32.402
1	1-Unspecified fracture of left acetabulum, subsequent encounter for fracture with delayed healing	1-S32.402G	1-S32.402
1	1-Unspecified fracture of left acetabulum, subsequent encounter for fracture with nonunion	1-S32.402K	1-S32.402
1	1-Unspecified fracture of left acetabulum, sequela	1-S32.402S	1-S32.402
1	1-Unspecified fracture of unspecified acetabulum, initial encounter for closed fracture	1-S32.409A	1-S32.409
1	1-Unspecified fracture of unspecified acetabulum, initial encounter for open fracture	1-S32.409B	1-S32.409
1	1-Unspecified fracture of unspecified acetabulum, subsequent encounter for fracture with routine healing	1-S32.409D	1-S32.409
1	1-Unspecified fracture of unspecified acetabulum, subsequent encounter for fracture with delayed healing	1-S32.409G	1-S32.409
1	1-Unspecified fracture of unspecified acetabulum, subsequent encounter for fracture with nonunion	1-S32.409K	1-S32.409
1	1-Unspecified fracture of unspecified acetabulum, sequela	1-S32.409S	1-S32.409
1	1-Displaced fracture of anterior wall of right acetabulum, initial encounter for closed fracture	1-S32.411A	1-S32.411
1	1-Displaced fracture of anterior wall of right acetabulum, initial encounter for open fracture	1-S32.411B	1-S32.411
1	1-Displaced fracture of anterior wall of right acetabulum, subsequent encounter for fracture with routine healing	1-S32.411D	1-S32.411
1	1-Displaced fracture of anterior wall of right acetabulum, subsequent encounter for fracture with delayed healing	1-S32.411G	1-S32.411
1	1-Displaced fracture of anterior wall of right acetabulum, subsequent encounter for fracture with nonunion	1-S32.411K	1-S32.411
1	1-Displaced fracture of anterior wall of right acetabulum, sequela	1-S32.411S	1-S32.411
1	1-Displaced fracture of anterior wall of left acetabulum, initial encounter for closed fracture	1-S32.412A	1-S32.412
1	1-Displaced fracture of anterior wall of left acetabulum, initial encounter for open fracture	1-S32.412B	1-S32.412
1	1-Displaced fracture of anterior wall of left acetabulum, subsequent encounter for fracture with routine healing	1-S32.412D	1-S32.412
1	1-Displaced fracture of anterior wall of left acetabulum, subsequent encounter for fracture with delayed healing	1-S32.412G	1-S32.412
1	1-Displaced fracture of anterior wall of left acetabulum, subsequent encounter for fracture with nonunion	1-S32.412K	1-S32.412
1	1-Displaced fracture of anterior wall of left acetabulum, sequela	1-S32.412S	1-S32.412
1	1-Displaced fracture of anterior wall of unspecified acetabulum, initial encounter for closed fracture	1-S32.413A	1-S32.413
1	1-Displaced fracture of anterior wall of unspecified acetabulum, initial encounter for open fracture	1-S32.413B	1-S32.413
1	1-Displaced fracture of anterior wall of unspecified acetabulum, subsequent encounter for fracture with routine healing	1-S32.413D	1-S32.413
1	1-Displaced fracture of anterior wall of unspecified acetabulum, subsequent encounter for fracture with delayed healing	1-S32.413G	1-S32.413
1	1-Displaced fracture of anterior wall of unspecified acetabulum, subsequent encounter for fracture with nonunion	1-S32.413K	1-S32.413
1	1-Displaced fracture of anterior wall of unspecified acetabulum, sequela	1-S32.413S	1-S32.413
1	1-Nondisplaced fracture of anterior wall of right acetabulum, initial encounter for closed fracture	1-S32.414A	1-S32.414
1	1-Nondisplaced fracture of anterior wall of right acetabulum, initial encounter for open fracture	1-S32.414B	1-S32.414
1	1-Nondisplaced fracture of anterior wall of right acetabulum, subsequent encounter for fracture with routine healing	1-S32.414D	1-S32.414
1	1-Nondisplaced fracture of anterior wall of right acetabulum, subsequent encounter for fracture with delayed healing	1-S32.414G	1-S32.414
1	1-Nondisplaced fracture of anterior wall of right acetabulum, subsequent encounter for fracture with nonunion	1-S32.414K	1-S32.414
1	1-Nondisplaced fracture of anterior wall of right acetabulum, sequela	1-S32.414S	1-S32.414
1	1-Nondisplaced fracture of anterior wall of left acetabulum, initial encounter for closed fracture	1-S32.415A	1-S32.415
1	1-Nondisplaced fracture of anterior wall of left acetabulum, initial encounter for open fracture	1-S32.415B	1-S32.415
1	1-Nondisplaced fracture of anterior wall of left acetabulum, subsequent encounter for fracture with routine healing	1-S32.415D	1-S32.415
1	1-Nondisplaced fracture of anterior wall of left acetabulum, subsequent encounter for fracture with delayed healing	1-S32.415G	1-S32.415
1	1-Nondisplaced fracture of anterior wall of left acetabulum, subsequent encounter for fracture with nonunion	1-S32.415K	1-S32.415
1	1-Nondisplaced fracture of anterior wall of left acetabulum, sequela	1-S32.415S	1-S32.415
1	1-Nondisplaced fracture of anterior wall of unspecified acetabulum, initial encounter for closed fracture	1-S32.416A	1-S32.416
1	1-Nondisplaced fracture of anterior wall of unspecified acetabulum, initial encounter for open fracture	1-S32.416B	1-S32.416
1	1-Nondisplaced fracture of anterior wall of unspecified acetabulum, subsequent encounter for fracture with routine healing	1-S32.416D	1-S32.416
1	1-Nondisplaced fracture of anterior wall of unspecified acetabulum, subsequent encounter for fracture with delayed healing	1-S32.416G	1-S32.416
1	1-Nondisplaced fracture of anterior wall of unspecified acetabulum, subsequent encounter for fracture with nonunion	1-S32.416K	1-S32.416
1	1-Nondisplaced fracture of anterior wall of unspecified acetabulum, sequela	1-S32.416S	1-S32.416
1	1-Displaced fracture of posterior wall of right acetabulum, initial encounter for closed fracture	1-S32.421A	1-S32.421
1	1-Displaced fracture of posterior wall of right acetabulum, initial encounter for open fracture	1-S32.421B	1-S32.421
1	1-Displaced fracture of posterior wall of right acetabulum, subsequent encounter for fracture with routine healing	1-S32.421D	1-S32.421
1	1-Displaced fracture of posterior wall of right acetabulum, subsequent encounter for fracture with delayed healing	1-S32.421G	1-S32.421
1	1-Displaced fracture of posterior wall of right acetabulum, subsequent encounter for fracture with nonunion	1-S32.421K	1-S32.421
1	1-Displaced fracture of posterior wall of right acetabulum, sequela	1-S32.421S	1-S32.421
1	1-Displaced fracture of posterior wall of left acetabulum, initial encounter for closed fracture	1-S32.422A	1-S32.422
1	1-Displaced fracture of posterior wall of left acetabulum, initial encounter for open fracture	1-S32.422B	1-S32.422
1	1-Displaced fracture of posterior wall of left acetabulum, subsequent encounter for fracture with routine healing	1-S32.422D	1-S32.422
1	1-Displaced fracture of posterior wall of left acetabulum, subsequent encounter for fracture with delayed healing	1-S32.422G	1-S32.422
1	1-Displaced fracture of posterior wall of left acetabulum, subsequent encounter for fracture with nonunion	1-S32.422K	1-S32.422
1	1-Displaced fracture of posterior wall of left acetabulum, sequela	1-S32.422S	1-S32.422
1	1-Displaced fracture of posterior wall of unspecified acetabulum, initial encounter for closed fracture	1-S32.423A	1-S32.423
1	1-Displaced fracture of posterior wall of unspecified acetabulum, initial encounter for open fracture	1-S32.423B	1-S32.423
1	1-Displaced fracture of posterior wall of unspecified acetabulum, subsequent encounter for fracture with routine healing	1-S32.423D	1-S32.423
1	1-Displaced fracture of posterior wall of unspecified acetabulum, subsequent encounter for fracture with delayed healing	1-S32.423G	1-S32.423
1	1-Displaced fracture of posterior wall of unspecified acetabulum, subsequent encounter for fracture with nonunion	1-S32.423K	1-S32.423
1	1-Displaced fracture of posterior wall of unspecified acetabulum, sequela	1-S32.423S	1-S32.423
1	1-Nondisplaced fracture of posterior wall of right acetabulum, initial encounter for closed fracture	1-S32.424A	1-S32.424
1	1-Nondisplaced fracture of posterior wall of right acetabulum, initial encounter for open fracture	1-S32.424B	1-S32.424
1	1-Nondisplaced fracture of posterior wall of right acetabulum, subsequent encounter for fracture with routine healing	1-S32.424D	1-S32.424
1	1-Nondisplaced fracture of posterior wall of right acetabulum, subsequent encounter for fracture with delayed healing	1-S32.424G	1-S32.424
1	1-Nondisplaced fracture of posterior wall of right acetabulum, subsequent encounter for fracture with nonunion	1-S32.424K	1-S32.424
1	1-Nondisplaced fracture of posterior wall of right acetabulum, sequela	1-S32.424S	1-S32.424
1	1-Nondisplaced fracture of posterior wall of left acetabulum, initial encounter for closed fracture	1-S32.425A	1-S32.425
1	1-Nondisplaced fracture of posterior wall of left acetabulum, initial encounter for open fracture	1-S32.425B	1-S32.425
1	1-Nondisplaced fracture of posterior wall of left acetabulum, subsequent encounter for fracture with routine healing	1-S32.425D	1-S32.425
1	1-Nondisplaced fracture of posterior wall of left acetabulum, subsequent encounter for fracture with delayed healing	1-S32.425G	1-S32.425
1	1-Nondisplaced fracture of posterior wall of left acetabulum, subsequent encounter for fracture with nonunion	1-S32.425K	1-S32.425
1	1-Nondisplaced fracture of posterior wall of left acetabulum, sequela	1-S32.425S	1-S32.425
1	1-Nondisplaced fracture of posterior wall of unspecified acetabulum, initial encounter for closed fracture	1-S32.426A	1-S32.426
1	1-Nondisplaced fracture of posterior wall of unspecified acetabulum, initial encounter for open fracture	1-S32.426B	1-S32.426
1	1-Nondisplaced fracture of posterior wall of unspecified acetabulum, subsequent encounter for fracture with routine healing	1-S32.426D	1-S32.426
1	1-Nondisplaced fracture of posterior wall of unspecified acetabulum, subsequent encounter for fracture with delayed healing	1-S32.426G	1-S32.426
1	1-Nondisplaced fracture of posterior wall of unspecified acetabulum, subsequent encounter for fracture with nonunion	1-S32.426K	1-S32.426
1	1-Nondisplaced fracture of posterior wall of unspecified acetabulum, sequela	1-S32.426S	1-S32.426
1	1-Displaced fracture of anterior column [iliopubic] of right acetabulum, initial encounter for closed fracture	1-S32.431A	1-S32.431
1	1-Displaced fracture of anterior column [iliopubic] of right acetabulum, initial encounter for open fracture	1-S32.431B	1-S32.431
1	1-Displaced fracture of anterior column [iliopubic] of right acetabulum, subsequent encounter for fracture with routine healing	1-S32.431D	1-S32.431
1	1-Displaced fracture of anterior column [iliopubic] of right acetabulum, subsequent encounter for fracture with delayed healing	1-S32.431G	1-S32.431
1	1-Displaced fracture of anterior column [iliopubic] of right acetabulum, subsequent encounter for fracture with nonunion	1-S32.431K	1-S32.431
1	1-Displaced fracture of anterior column [iliopubic] of right acetabulum, sequela	1-S32.431S	1-S32.431
1	1-Displaced fracture of anterior column [iliopubic] of left acetabulum, initial encounter for closed fracture	1-S32.432A	1-S32.432
1	1-Displaced fracture of anterior column [iliopubic] of left acetabulum, initial encounter for open fracture	1-S32.432B	1-S32.432
1	1-Displaced fracture of anterior column [iliopubic] of left acetabulum, subsequent encounter for fracture with routine healing	1-S32.432D	1-S32.432
1	1-Displaced fracture of anterior column [iliopubic] of left acetabulum, subsequent encounter for fracture with delayed healing	1-S32.432G	1-S32.432
1	1-Displaced fracture of anterior column [iliopubic] of left acetabulum, subsequent encounter for fracture with nonunion	1-S32.432K	1-S32.432
1	1-Displaced fracture of anterior column [iliopubic] of left acetabulum, sequela	1-S32.432S	1-S32.432
1	1-Displaced fracture of anterior column [iliopubic] of unspecified acetabulum, initial encounter for closed fracture	1-S32.433A	1-S32.433
1	1-Displaced fracture of anterior column [iliopubic] of unspecified acetabulum, initial encounter for open fracture	1-S32.433B	1-S32.433
1	1-Displaced fracture of anterior column [iliopubic] of unspecified acetabulum, subsequent encounter for fracture with routine healing	1-S32.433D	1-S32.433
1	1-Displaced fracture of anterior column [iliopubic] of unspecified acetabulum, subsequent encounter for fracture with delayed healing	1-S32.433G	1-S32.433
1	1-Displaced fracture of anterior column [iliopubic] of unspecified acetabulum, subsequent encounter for fracture with nonunion	1-S32.433K	1-S32.433
1	1-Displaced fracture of anterior column [iliopubic] of unspecified acetabulum, sequela	1-S32.433S	1-S32.433
1	1-Nondisplaced fracture of anterior column [iliopubic] of right acetabulum, initial encounter for closed fracture	1-S32.434A	1-S32.434
1	1-Nondisplaced fracture of anterior column [iliopubic] of right acetabulum, initial encounter for open fracture	1-S32.434B	1-S32.434
1	1-Nondisplaced fracture of anterior column [iliopubic] of right acetabulum, subsequent encounter for fracture with routine healing	1-S32.434D	1-S32.434
1	1-Nondisplaced fracture of anterior column [iliopubic] of right acetabulum, subsequent encounter for fracture with delayed healing	1-S32.434G	1-S32.434
1	1-Nondisplaced fracture of anterior column [iliopubic] of right acetabulum, subsequent encounter for fracture with nonunion	1-S32.434K	1-S32.434
1	1-Nondisplaced fracture of anterior column [iliopubic] of right acetabulum, sequela	1-S32.434S	1-S32.434
1	1-Nondisplaced fracture of anterior column [iliopubic] of left acetabulum, initial encounter for closed fracture	1-S32.435A	1-S32.435
1	1-Nondisplaced fracture of anterior column [iliopubic] of left acetabulum, initial encounter for open fracture	1-S32.435B	1-S32.435
1	1-Nondisplaced fracture of anterior column [iliopubic] of left acetabulum, subsequent encounter for fracture with routine healing	1-S32.435D	1-S32.435
1	1-Nondisplaced fracture of anterior column [iliopubic] of left acetabulum, subsequent encounter for fracture with delayed healing	1-S32.435G	1-S32.435
1	1-Nondisplaced fracture of anterior column [iliopubic] of left acetabulum, subsequent encounter for fracture with nonunion	1-S32.435K	1-S32.435
1	1-Nondisplaced fracture of anterior column [iliopubic] of left acetabulum, sequela	1-S32.435S	1-S32.435
1	1-Nondisplaced fracture of anterior column [iliopubic] of unspecified acetabulum, initial encounter for closed fracture	1-S32.436A	1-S32.436
1	1-Nondisplaced fracture of anterior column [iliopubic] of unspecified acetabulum, initial encounter for open fracture	1-S32.436B	1-S32.436
1	1-Nondisplaced fracture of anterior column [iliopubic] of unspecified acetabulum, subsequent encounter for fracture with routine healing	1-S32.436D	1-S32.436
1	1-Nondisplaced fracture of anterior column [iliopubic] of unspecified acetabulum, subsequent encounter for fracture with delayed healing	1-S32.436G	1-S32.436
1	1-Nondisplaced fracture of anterior column [iliopubic] of unspecified acetabulum, subsequent encounter for fracture with nonunion	1-S32.436K	1-S32.436
1	1-Nondisplaced fracture of anterior column [iliopubic] of unspecified acetabulum, sequela	1-S32.436S	1-S32.436
1	1-Displaced fracture of posterior column [ilioischial] of right acetabulum, initial encounter for closed fracture	1-S32.441A	1-S32.441
1	1-Displaced fracture of posterior column [ilioischial] of right acetabulum, initial encounter for open fracture	1-S32.441B	1-S32.441
1	1-Displaced fracture of posterior column [ilioischial] of right acetabulum, subsequent encounter for fracture with routine healing	1-S32.441D	1-S32.441
1	1-Displaced fracture of posterior column [ilioischial] of right acetabulum, subsequent encounter for fracture with delayed healing	1-S32.441G	1-S32.441
1	1-Displaced fracture of posterior column [ilioischial] of right acetabulum, subsequent encounter for fracture with nonunion	1-S32.441K	1-S32.441
1	1-Displaced fracture of posterior column [ilioischial] of right acetabulum, sequela	1-S32.441S	1-S32.441
1	1-Displaced fracture of posterior column [ilioischial] of left acetabulum, initial encounter for closed fracture	1-S32.442A	1-S32.442
1	1-Displaced fracture of posterior column [ilioischial] of left acetabulum, initial encounter for open fracture	1-S32.442B	1-S32.442
1	1-Displaced fracture of posterior column [ilioischial] of left acetabulum, subsequent encounter for fracture with routine healing	1-S32.442D	1-S32.442
1	1-Displaced fracture of posterior column [ilioischial] of left acetabulum, subsequent encounter for fracture with delayed healing	1-S32.442G	1-S32.442
1	1-Displaced fracture of posterior column [ilioischial] of left acetabulum, subsequent encounter for fracture with nonunion	1-S32.442K	1-S32.442
1	1-Displaced fracture of posterior column [ilioischial] of left acetabulum, sequela	1-S32.442S	1-S32.442
1	1-Displaced fracture of posterior column [ilioischial] of unspecified acetabulum, initial encounter for closed fracture	1-S32.443A	1-S32.443
1	1-Displaced fracture of posterior column [ilioischial] of unspecified acetabulum, initial encounter for open fracture	1-S32.443B	1-S32.443
1	1-Displaced fracture of posterior column [ilioischial] of unspecified acetabulum, subsequent encounter for fracture with routine healing	1-S32.443D	1-S32.443
1	1-Displaced fracture of posterior column [ilioischial] of unspecified acetabulum, subsequent encounter for fracture with delayed healing	1-S32.443G	1-S32.443
1	1-Displaced fracture of posterior column [ilioischial] of unspecified acetabulum, subsequent encounter for fracture with nonunion	1-S32.443K	1-S32.443
1	1-Displaced fracture of posterior column [ilioischial] of unspecified acetabulum, sequela	1-S32.443S	1-S32.443
1	1-Nondisplaced fracture of posterior column [ilioischial] of right acetabulum, initial encounter for closed fracture	1-S32.444A	1-S32.444
1	1-Nondisplaced fracture of posterior column [ilioischial] of right acetabulum, initial encounter for open fracture	1-S32.444B	1-S32.444
1	1-Nondisplaced fracture of posterior column [ilioischial] of right acetabulum, subsequent encounter for fracture with routine healing	1-S32.444D	1-S32.444
1	1-Nondisplaced fracture of posterior column [ilioischial] of right acetabulum, subsequent encounter for fracture with delayed healing	1-S32.444G	1-S32.444
1	1-Nondisplaced fracture of posterior column [ilioischial] of right acetabulum, subsequent encounter for fracture with nonunion	1-S32.444K	1-S32.444
1	1-Nondisplaced fracture of posterior column [ilioischial] of right acetabulum, sequela	1-S32.444S	1-S32.444
1	1-Nondisplaced fracture of posterior column [ilioischial] of left acetabulum, initial encounter for closed fracture	1-S32.445A	1-S32.445
1	1-Nondisplaced fracture of posterior column [ilioischial] of left acetabulum, initial encounter for open fracture	1-S32.445B	1-S32.445
1	1-Nondisplaced fracture of posterior column [ilioischial] of left acetabulum, subsequent encounter for fracture with routine healing	1-S32.445D	1-S32.445
1	1-Nondisplaced fracture of posterior column [ilioischial] of left acetabulum, subsequent encounter for fracture with delayed healing	1-S32.445G	1-S32.445
1	1-Nondisplaced fracture of posterior column [ilioischial] of left acetabulum, subsequent encounter for fracture with nonunion	1-S32.445K	1-S32.445
1	1-Nondisplaced fracture of posterior column [ilioischial] of left acetabulum, sequela	1-S32.445S	1-S32.445
1	1-Nondisplaced fracture of posterior column [ilioischial] of unspecified acetabulum, initial encounter for closed fracture	1-S32.446A	1-S32.446
1	1-Nondisplaced fracture of posterior column [ilioischial] of unspecified acetabulum, initial encounter for open fracture	1-S32.446B	1-S32.446
1	1-Nondisplaced fracture of posterior column [ilioischial] of unspecified acetabulum, subsequent encounter for fracture with routine healing	1-S32.446D	1-S32.446
1	1-Nondisplaced fracture of posterior column [ilioischial] of unspecified acetabulum, subsequent encounter for fracture with delayed healing	1-S32.446G	1-S32.446
1	1-Nondisplaced fracture of posterior column [ilioischial] of unspecified acetabulum, subsequent encounter for fracture with nonunion	1-S32.446K	1-S32.446
1	1-Nondisplaced fracture of posterior column [ilioischial] of unspecified acetabulum, sequela	1-S32.446S	1-S32.446
1	1-Displaced transverse fracture of right acetabulum, initial encounter for closed fracture	1-S32.451A	1-S32.451
1	1-Displaced transverse fracture of right acetabulum, initial encounter for open fracture	1-S32.451B	1-S32.451
1	1-Displaced transverse fracture of right acetabulum, subsequent encounter for fracture with routine healing	1-S32.451D	1-S32.451
1	1-Displaced transverse fracture of right acetabulum, subsequent encounter for fracture with delayed healing	1-S32.451G	1-S32.451
1	1-Displaced transverse fracture of right acetabulum, subsequent encounter for fracture with nonunion	1-S32.451K	1-S32.451
1	1-Displaced transverse fracture of right acetabulum, sequela	1-S32.451S	1-S32.451
1	1-Displaced transverse fracture of left acetabulum, initial encounter for closed fracture	1-S32.452A	1-S32.452
1	1-Displaced transverse fracture of left acetabulum, initial encounter for open fracture	1-S32.452B	1-S32.452
1	1-Displaced transverse fracture of left acetabulum, subsequent encounter for fracture with routine healing	1-S32.452D	1-S32.452
1	1-Displaced transverse fracture of left acetabulum, subsequent encounter for fracture with delayed healing	1-S32.452G	1-S32.452
1	1-Displaced transverse fracture of left acetabulum, subsequent encounter for fracture with nonunion	1-S32.452K	1-S32.452
1	1-Displaced transverse fracture of left acetabulum, sequela	1-S32.452S	1-S32.452
1	1-Displaced transverse fracture of unspecified acetabulum, initial encounter for closed fracture	1-S32.453A	1-S32.453
1	1-Displaced transverse fracture of unspecified acetabulum, initial encounter for open fracture	1-S32.453B	1-S32.453
1	1-Displaced transverse fracture of unspecified acetabulum, subsequent encounter for fracture with routine healing	1-S32.453D	1-S32.453
1	1-Displaced transverse fracture of unspecified acetabulum, subsequent encounter for fracture with delayed healing	1-S32.453G	1-S32.453
1	1-Displaced transverse fracture of unspecified acetabulum, subsequent encounter for fracture with nonunion	1-S32.453K	1-S32.453
1	1-Displaced transverse fracture of unspecified acetabulum, sequela	1-S32.453S	1-S32.453
1	1-Nondisplaced transverse fracture of right acetabulum, initial encounter for closed fracture	1-S32.454A	1-S32.454
1	1-Nondisplaced transverse fracture of right acetabulum, initial encounter for open fracture	1-S32.454B	1-S32.454
1	1-Nondisplaced transverse fracture of right acetabulum, subsequent encounter for fracture with routine healing	1-S32.454D	1-S32.454
1	1-Nondisplaced transverse fracture of right acetabulum, subsequent encounter for fracture with delayed healing	1-S32.454G	1-S32.454
1	1-Nondisplaced transverse fracture of right acetabulum, subsequent encounter for fracture with nonunion	1-S32.454K	1-S32.454
1	1-Nondisplaced transverse fracture of right acetabulum, sequela	1-S32.454S	1-S32.454
1	1-Nondisplaced transverse fracture of left acetabulum, initial encounter for closed fracture	1-S32.455A	1-S32.455
1	1-Nondisplaced transverse fracture of left acetabulum, initial encounter for open fracture	1-S32.455B	1-S32.455
1	1-Nondisplaced transverse fracture of left acetabulum, subsequent encounter for fracture with routine healing	1-S32.455D	1-S32.455
1	1-Nondisplaced transverse fracture of left acetabulum, subsequent encounter for fracture with delayed healing	1-S32.455G	1-S32.455
1	1-Nondisplaced transverse fracture of left acetabulum, subsequent encounter for fracture with nonunion	1-S32.455K	1-S32.455
1	1-Nondisplaced transverse fracture of left acetabulum, sequela	1-S32.455S	1-S32.455
1	1-Nondisplaced transverse fracture of unspecified acetabulum, initial encounter for closed fracture	1-S32.456A	1-S32.456
1	1-Nondisplaced transverse fracture of unspecified acetabulum, initial encounter for open fracture	1-S32.456B	1-S32.456
1	1-Nondisplaced transverse fracture of unspecified acetabulum, subsequent encounter for fracture with routine healing	1-S32.456D	1-S32.456
1	1-Nondisplaced transverse fracture of unspecified acetabulum, subsequent encounter for fracture with delayed healing	1-S32.456G	1-S32.456
1	1-Nondisplaced transverse fracture of unspecified acetabulum, subsequent encounter for fracture with nonunion	1-S32.456K	1-S32.456
1	1-Nondisplaced transverse fracture of unspecified acetabulum, sequela	1-S32.456S	1-S32.456
1	1-Displaced associated transverse-posterior fracture of right acetabulum, initial encounter for closed fracture	1-S32.461A	1-S32.461
1	1-Displaced associated transverse-posterior fracture of right acetabulum, initial encounter for open fracture	1-S32.461B	1-S32.461
1	1-Displaced associated transverse-posterior fracture of right acetabulum, subsequent encounter for fracture with routine healing	1-S32.461D	1-S32.461
1	1-Displaced associated transverse-posterior fracture of right acetabulum, subsequent encounter for fracture with delayed healing	1-S32.461G	1-S32.461
1	1-Displaced associated transverse-posterior fracture of right acetabulum, subsequent encounter for fracture with nonunion	1-S32.461K	1-S32.461
1	1-Displaced associated transverse-posterior fracture of right acetabulum, sequela	1-S32.461S	1-S32.461
1	1-Displaced associated transverse-posterior fracture of left acetabulum, initial encounter for closed fracture	1-S32.462A	1-S32.462
1	1-Displaced associated transverse-posterior fracture of left acetabulum, initial encounter for open fracture	1-S32.462B	1-S32.462
1	1-Displaced associated transverse-posterior fracture of left acetabulum, subsequent encounter for fracture with routine healing	1-S32.462D	1-S32.462
1	1-Displaced associated transverse-posterior fracture of left acetabulum, subsequent encounter for fracture with delayed healing	1-S32.462G	1-S32.462
1	1-Displaced associated transverse-posterior fracture of left acetabulum, subsequent encounter for fracture with nonunion	1-S32.462K	1-S32.462
1	1-Displaced associated transverse-posterior fracture of left acetabulum, sequela	1-S32.462S	1-S32.462
1	1-Displaced associated transverse-posterior fracture of unspecified acetabulum, initial encounter for closed fracture	1-S32.463A	1-S32.463
1	1-Displaced associated transverse-posterior fracture of unspecified acetabulum, initial encounter for open fracture	1-S32.463B	1-S32.463
1	1-Displaced associated transverse-posterior fracture of unspecified acetabulum, subsequent encounter for fracture with routine healing	1-S32.463D	1-S32.463
1	1-Displaced associated transverse-posterior fracture of unspecified acetabulum, subsequent encounter for fracture with delayed healing	1-S32.463G	1-S32.463
1	1-Displaced associated transverse-posterior fracture of unspecified acetabulum, subsequent encounter for fracture with nonunion	1-S32.463K	1-S32.463
1	1-Displaced associated transverse-posterior fracture of unspecified acetabulum, sequela	1-S32.463S	1-S32.463
1	1-Nondisplaced associated transverse-posterior fracture of right acetabulum, initial encounter for closed fracture	1-S32.464A	1-S32.464
1	1-Nondisplaced associated transverse-posterior fracture of right acetabulum, initial encounter for open fracture	1-S32.464B	1-S32.464
1	1-Nondisplaced associated transverse-posterior fracture of right acetabulum, subsequent encounter for fracture with routine healing	1-S32.464D	1-S32.464
1	1-Nondisplaced associated transverse-posterior fracture of right acetabulum, subsequent encounter for fracture with delayed healing	1-S32.464G	1-S32.464
1	1-Nondisplaced associated transverse-posterior fracture of right acetabulum, subsequent encounter for fracture with nonunion	1-S32.464K	1-S32.464
1	1-Nondisplaced associated transverse-posterior fracture of right acetabulum, sequela	1-S32.464S	1-S32.464
1	1-Nondisplaced associated transverse-posterior fracture of left acetabulum, initial encounter for closed fracture	1-S32.465A	1-S32.465
1	1-Nondisplaced associated transverse-posterior fracture of left acetabulum, initial encounter for open fracture	1-S32.465B	1-S32.465
1	1-Nondisplaced associated transverse-posterior fracture of left acetabulum, subsequent encounter for fracture with routine healing	1-S32.465D	1-S32.465
1	1-Nondisplaced associated transverse-posterior fracture of left acetabulum, subsequent encounter for fracture with delayed healing	1-S32.465G	1-S32.465
1	1-Nondisplaced associated transverse-posterior fracture of left acetabulum, subsequent encounter for fracture with nonunion	1-S32.465K	1-S32.465
1	1-Nondisplaced associated transverse-posterior fracture of left acetabulum, sequela	1-S32.465S	1-S32.465
1	1-Nondisplaced associated transverse-posterior fracture of unspecified acetabulum, initial encounter for closed fracture	1-S32.466A	1-S32.466
1	1-Nondisplaced associated transverse-posterior fracture of unspecified acetabulum, initial encounter for open fracture	1-S32.466B	1-S32.466
1	1-Nondisplaced associated transverse-posterior fracture of unspecified acetabulum, subsequent encounter for fracture with routine healing	1-S32.466D	1-S32.466
1	1-Nondisplaced associated transverse-posterior fracture of unspecified acetabulum, subsequent encounter for fracture with delayed healing	1-S32.466G	1-S32.466
1	1-Nondisplaced associated transverse-posterior fracture of unspecified acetabulum, subsequent encounter for fracture with nonunion	1-S32.466K	1-S32.466
1	1-Nondisplaced associated transverse-posterior fracture of unspecified acetabulum, sequela	1-S32.466S	1-S32.466
1	1-Displaced fracture of medial wall of right acetabulum, initial encounter for closed fracture	1-S32.471A	1-S32.471
1	1-Displaced fracture of medial wall of right acetabulum, initial encounter for open fracture	1-S32.471B	1-S32.471
1	1-Displaced fracture of medial wall of right acetabulum, subsequent encounter for fracture with routine healing	1-S32.471D	1-S32.471
1	1-Displaced fracture of medial wall of right acetabulum, subsequent encounter for fracture with delayed healing	1-S32.471G	1-S32.471
1	1-Displaced fracture of medial wall of right acetabulum, subsequent encounter for fracture with nonunion	1-S32.471K	1-S32.471
1	1-Displaced fracture of medial wall of right acetabulum, sequela	1-S32.471S	1-S32.471
1	1-Displaced fracture of medial wall of left acetabulum, initial encounter for closed fracture	1-S32.472A	1-S32.472
1	1-Displaced fracture of medial wall of left acetabulum, initial encounter for open fracture	1-S32.472B	1-S32.472
1	1-Displaced fracture of medial wall of left acetabulum, subsequent encounter for fracture with routine healing	1-S32.472D	1-S32.472
1	1-Displaced fracture of medial wall of left acetabulum, subsequent encounter for fracture with delayed healing	1-S32.472G	1-S32.472
1	1-Displaced fracture of medial wall of left acetabulum, subsequent encounter for fracture with nonunion	1-S32.472K	1-S32.472
1	1-Displaced fracture of medial wall of left acetabulum, sequela	1-S32.472S	1-S32.472
1	1-Displaced fracture of medial wall of unspecified acetabulum, initial encounter for closed fracture	1-S32.473A	1-S32.473
1	1-Displaced fracture of medial wall of unspecified acetabulum, initial encounter for open fracture	1-S32.473B	1-S32.473
1	1-Displaced fracture of medial wall of unspecified acetabulum, subsequent encounter for fracture with routine healing	1-S32.473D	1-S32.473
1	1-Displaced fracture of medial wall of unspecified acetabulum, subsequent encounter for fracture with delayed healing	1-S32.473G	1-S32.473
1	1-Displaced fracture of medial wall of unspecified acetabulum, subsequent encounter for fracture with nonunion	1-S32.473K	1-S32.473
1	1-Displaced fracture of medial wall of unspecified acetabulum, sequela	1-S32.473S	1-S32.473
1	1-Nondisplaced fracture of medial wall of right acetabulum, initial encounter for closed fracture	1-S32.474A	1-S32.474
1	1-Nondisplaced fracture of medial wall of right acetabulum, initial encounter for open fracture	1-S32.474B	1-S32.474
1	1-Nondisplaced fracture of medial wall of right acetabulum, subsequent encounter for fracture with routine healing	1-S32.474D	1-S32.474
1	1-Nondisplaced fracture of medial wall of right acetabulum, subsequent encounter for fracture with delayed healing	1-S32.474G	1-S32.474
1	1-Nondisplaced fracture of medial wall of right acetabulum, subsequent encounter for fracture with nonunion	1-S32.474K	1-S32.474
1	1-Nondisplaced fracture of medial wall of right acetabulum, sequela	1-S32.474S	1-S32.474
1	1-Nondisplaced fracture of medial wall of left acetabulum, initial encounter for closed fracture	1-S32.475A	1-S32.475
1	1-Nondisplaced fracture of medial wall of left acetabulum, initial encounter for open fracture	1-S32.475B	1-S32.475
1	1-Nondisplaced fracture of medial wall of left acetabulum, subsequent encounter for fracture with routine healing	1-S32.475D	1-S32.475
1	1-Nondisplaced fracture of medial wall of left acetabulum, subsequent encounter for fracture with delayed healing	1-S32.475G	1-S32.475
1	1-Nondisplaced fracture of medial wall of left acetabulum, subsequent encounter for fracture with nonunion	1-S32.475K	1-S32.475
1	1-Nondisplaced fracture of medial wall of left acetabulum, sequela	1-S32.475S	1-S32.475
1	1-Nondisplaced fracture of medial wall of unspecified acetabulum, initial encounter for closed fracture	1-S32.476A	1-S32.476
1	1-Nondisplaced fracture of medial wall of unspecified acetabulum, initial encounter for open fracture	1-S32.476B	1-S32.476
1	1-Nondisplaced fracture of medial wall of unspecified acetabulum, subsequent encounter for fracture with routine healing	1-S32.476D	1-S32.476
1	1-Nondisplaced fracture of medial wall of unspecified acetabulum, subsequent encounter for fracture with delayed healing	1-S32.476G	1-S32.476
1	1-Nondisplaced fracture of medial wall of unspecified acetabulum, subsequent encounter for fracture with nonunion	1-S32.476K	1-S32.476
1	1-Nondisplaced fracture of medial wall of unspecified acetabulum, sequela	1-S32.476S	1-S32.476
1	1-Displaced dome fracture of right acetabulum, initial encounter for closed fracture	1-S32.481A	1-S32.481
1	1-Displaced dome fracture of right acetabulum, initial encounter for open fracture	1-S32.481B	1-S32.481
1	1-Displaced dome fracture of right acetabulum, subsequent encounter for fracture with routine healing	1-S32.481D	1-S32.481
1	1-Displaced dome fracture of right acetabulum, subsequent encounter for fracture with delayed healing	1-S32.481G	1-S32.481
1	1-Displaced dome fracture of right acetabulum, subsequent encounter for fracture with nonunion	1-S32.481K	1-S32.481
1	1-Displaced dome fracture of right acetabulum, sequela	1-S32.481S	1-S32.481
1	1-Displaced dome fracture of left acetabulum, initial encounter for closed fracture	1-S32.482A	1-S32.482
1	1-Displaced dome fracture of left acetabulum, initial encounter for open fracture	1-S32.482B	1-S32.482
1	1-Displaced dome fracture of left acetabulum, subsequent encounter for fracture with routine healing	1-S32.482D	1-S32.482
1	1-Displaced dome fracture of left acetabulum, subsequent encounter for fracture with delayed healing	1-S32.482G	1-S32.482
1	1-Displaced dome fracture of left acetabulum, subsequent encounter for fracture with nonunion	1-S32.482K	1-S32.482
1	1-Displaced dome fracture of left acetabulum, sequela	1-S32.482S	1-S32.482
1	1-Displaced dome fracture of unspecified acetabulum, initial encounter for closed fracture	1-S32.483A	1-S32.483
1	1-Displaced dome fracture of unspecified acetabulum, initial encounter for open fracture	1-S32.483B	1-S32.483
1	1-Displaced dome fracture of unspecified acetabulum, subsequent encounter for fracture with routine healing	1-S32.483D	1-S32.483
1	1-Displaced dome fracture of unspecified acetabulum, subsequent encounter for fracture with delayed healing	1-S32.483G	1-S32.483
1	1-Displaced dome fracture of unspecified acetabulum, subsequent encounter for fracture with nonunion	1-S32.483K	1-S32.483
1	1-Displaced dome fracture of unspecified acetabulum, sequela	1-S32.483S	1-S32.483
1	1-Nondisplaced dome fracture of right acetabulum, initial encounter for closed fracture	1-S32.484A	1-S32.484
1	1-Nondisplaced dome fracture of right acetabulum, initial encounter for open fracture	1-S32.484B	1-S32.484
1	1-Nondisplaced dome fracture of right acetabulum, subsequent encounter for fracture with routine healing	1-S32.484D	1-S32.484
1	1-Nondisplaced dome fracture of right acetabulum, subsequent encounter for fracture with delayed healing	1-S32.484G	1-S32.484
1	1-Nondisplaced dome fracture of right acetabulum, subsequent encounter for fracture with nonunion	1-S32.484K	1-S32.484
1	1-Nondisplaced dome fracture of right acetabulum, sequela	1-S32.484S	1-S32.484
1	1-Nondisplaced dome fracture of left acetabulum, initial encounter for closed fracture	1-S32.485A	1-S32.485
1	1-Nondisplaced dome fracture of left acetabulum, initial encounter for open fracture	1-S32.485B	1-S32.485
1	1-Nondisplaced dome fracture of left acetabulum, subsequent encounter for fracture with routine healing	1-S32.485D	1-S32.485
1	1-Nondisplaced dome fracture of left acetabulum, subsequent encounter for fracture with delayed healing	1-S32.485G	1-S32.485
1	1-Nondisplaced dome fracture of left acetabulum, subsequent encounter for fracture with nonunion	1-S32.485K	1-S32.485
1	1-Nondisplaced dome fracture of left acetabulum, sequela	1-S32.485S	1-S32.485
1	1-Nondisplaced dome fracture of unspecified acetabulum, initial encounter for closed fracture	1-S32.486A	1-S32.486
1	1-Nondisplaced dome fracture of unspecified acetabulum, initial encounter for open fracture	1-S32.486B	1-S32.486
1	1-Nondisplaced dome fracture of unspecified acetabulum, subsequent encounter for fracture with routine healing	1-S32.486D	1-S32.486
1	1-Nondisplaced dome fracture of unspecified acetabulum, subsequent encounter for fracture with delayed healing	1-S32.486G	1-S32.486
1	1-Nondisplaced dome fracture of unspecified acetabulum, subsequent encounter for fracture with nonunion	1-S32.486K	1-S32.486
1	1-Nondisplaced dome fracture of unspecified acetabulum, sequela	1-S32.486S	1-S32.486
1	1-Other specified fracture of right acetabulum, initial encounter for closed fracture	1-S32.491A	1-S32.491
1	1-Other specified fracture of right acetabulum, initial encounter for open fracture	1-S32.491B	1-S32.491
1	1-Other specified fracture of right acetabulum, subsequent encounter for fracture with routine healing	1-S32.491D	1-S32.491
1	1-Other specified fracture of right acetabulum, subsequent encounter for fracture with delayed healing	1-S32.491G	1-S32.491
1	1-Other specified fracture of right acetabulum, subsequent encounter for fracture with nonunion	1-S32.491K	1-S32.491
1	1-Other specified fracture of right acetabulum, sequela	1-S32.491S	1-S32.491
1	1-Other specified fracture of left acetabulum, initial encounter for closed fracture	1-S32.492A	1-S32.492
1	1-Other specified fracture of left acetabulum, initial encounter for open fracture	1-S32.492B	1-S32.492
1	1-Other specified fracture of left acetabulum, subsequent encounter for fracture with routine healing	1-S32.492D	1-S32.492
1	1-Other specified fracture of left acetabulum, subsequent encounter for fracture with delayed healing	1-S32.492G	1-S32.492
1	1-Other specified fracture of left acetabulum, subsequent encounter for fracture with nonunion	1-S32.492K	1-S32.492
1	1-Other specified fracture of left acetabulum, sequela	1-S32.492S	1-S32.492
1	1-Other specified fracture of unspecified acetabulum, initial encounter for closed fracture	1-S32.499A	1-S32.499
1	1-Other specified fracture of unspecified acetabulum, initial encounter for open fracture	1-S32.499B	1-S32.499
1	1-Other specified fracture of unspecified acetabulum, subsequent encounter for fracture with routine healing	1-S32.499D	1-S32.499
1	1-Other specified fracture of unspecified acetabulum, subsequent encounter for fracture with delayed healing	1-S32.499G	1-S32.499
1	1-Other specified fracture of unspecified acetabulum, subsequent encounter for fracture with nonunion	1-S32.499K	1-S32.499
1	1-Other specified fracture of unspecified acetabulum, sequela	1-S32.499S	1-S32.499
1	1-Unspecified fracture of right pubis, initial encounter for closed fracture	1-S32.501A	1-S32.501
1	1-Unspecified fracture of right pubis, initial encounter for open fracture	1-S32.501B	1-S32.501
1	1-Unspecified fracture of right pubis, subsequent encounter for fracture with routine healing	1-S32.501D	1-S32.501
1	1-Unspecified fracture of right pubis, subsequent encounter for fracture with delayed healing	1-S32.501G	1-S32.501
1	1-Unspecified fracture of right pubis, subsequent encounter for fracture with nonunion	1-S32.501K	1-S32.501
1	1-Unspecified fracture of right pubis, sequela	1-S32.501S	1-S32.501
1	1-Unspecified fracture of left pubis, initial encounter for closed fracture	1-S32.502A	1-S32.502
1	1-Unspecified fracture of left pubis, initial encounter for open fracture	1-S32.502B	1-S32.502
1	1-Unspecified fracture of left pubis, subsequent encounter for fracture with routine healing	1-S32.502D	1-S32.502
1	1-Unspecified fracture of left pubis, subsequent encounter for fracture with delayed healing	1-S32.502G	1-S32.502
1	1-Unspecified fracture of left pubis, subsequent encounter for fracture with nonunion	1-S32.502K	1-S32.502
1	1-Unspecified fracture of left pubis, sequela	1-S32.502S	1-S32.502
1	1-Unspecified fracture of unspecified pubis, initial encounter for closed fracture	1-S32.509A	1-S32.509
1	1-Unspecified fracture of unspecified pubis, initial encounter for open fracture	1-S32.509B	1-S32.509
1	1-Unspecified fracture of unspecified pubis, subsequent encounter for fracture with routine healing	1-S32.509D	1-S32.509
1	1-Unspecified fracture of unspecified pubis, subsequent encounter for fracture with delayed healing	1-S32.509G	1-S32.509
1	1-Unspecified fracture of unspecified pubis, subsequent encounter for fracture with nonunion	1-S32.509K	1-S32.509
1	1-Unspecified fracture of unspecified pubis, sequela	1-S32.509S	1-S32.509
1	1-Fracture of superior rim of right pubis, initial encounter for closed fracture	1-S32.511A	1-S32.511
1	1-Fracture of superior rim of right pubis, initial encounter for open fracture	1-S32.511B	1-S32.511
1	1-Fracture of superior rim of right pubis, subsequent encounter for fracture with routine healing	1-S32.511D	1-S32.511
1	1-Fracture of superior rim of right pubis, subsequent encounter for fracture with delayed healing	1-S32.511G	1-S32.511
1	1-Fracture of superior rim of right pubis, subsequent encounter for fracture with nonunion	1-S32.511K	1-S32.511
1	1-Fracture of superior rim of right pubis, sequela	1-S32.511S	1-S32.511
1	1-Fracture of superior rim of left pubis, initial encounter for closed fracture	1-S32.512A	1-S32.512
1	1-Fracture of superior rim of left pubis, initial encounter for open fracture	1-S32.512B	1-S32.512
1	1-Fracture of superior rim of left pubis, subsequent encounter for fracture with routine healing	1-S32.512D	1-S32.512
1	1-Fracture of superior rim of left pubis, subsequent encounter for fracture with delayed healing	1-S32.512G	1-S32.512
1	1-Fracture of superior rim of left pubis, subsequent encounter for fracture with nonunion	1-S32.512K	1-S32.512
1	1-Fracture of superior rim of left pubis, sequela	1-S32.512S	1-S32.512
1	1-Fracture of superior rim of unspecified pubis, initial encounter for closed fracture	1-S32.519A	1-S32.519
1	1-Fracture of superior rim of unspecified pubis, initial encounter for open fracture	1-S32.519B	1-S32.519
1	1-Fracture of superior rim of unspecified pubis, subsequent encounter for fracture with routine healing	1-S32.519D	1-S32.519
1	1-Fracture of superior rim of unspecified pubis, subsequent encounter for fracture with delayed healing	1-S32.519G	1-S32.519
1	1-Fracture of superior rim of unspecified pubis, subsequent encounter for fracture with nonunion	1-S32.519K	1-S32.519
1	1-Fracture of superior rim of unspecified pubis, sequela	1-S32.519S	1-S32.519
1	1-Other specified fracture of right pubis, initial encounter for closed fracture	1-S32.591A	1-S32.591
1	1-Other specified fracture of right pubis, initial encounter for open fracture	1-S32.591B	1-S32.591
1	1-Other specified fracture of right pubis, subsequent encounter for fracture with routine healing	1-S32.591D	1-S32.591
1	1-Other specified fracture of right pubis, subsequent encounter for fracture with delayed healing	1-S32.591G	1-S32.591
1	1-Other specified fracture of right pubis, subsequent encounter for fracture with nonunion	1-S32.591K	1-S32.591
1	1-Other specified fracture of right pubis, sequela	1-S32.591S	1-S32.591
1	1-Other specified fracture of left pubis, initial encounter for closed fracture	1-S32.592A	1-S32.592
1	1-Other specified fracture of left pubis, initial encounter for open fracture	1-S32.592B	1-S32.592
1	1-Other specified fracture of left pubis, subsequent encounter for fracture with routine healing	1-S32.592D	1-S32.592
1	1-Other specified fracture of left pubis, subsequent encounter for fracture with delayed healing	1-S32.592G	1-S32.592
1	1-Other specified fracture of left pubis, subsequent encounter for fracture with nonunion	1-S32.592K	1-S32.592
1	1-Other specified fracture of left pubis, sequela	1-S32.592S	1-S32.592
1	1-Other specified fracture of unspecified pubis, initial encounter for closed fracture	1-S32.599A	1-S32.599
1	1-Other specified fracture of unspecified pubis, initial encounter for open fracture	1-S32.599B	1-S32.599
1	1-Other specified fracture of unspecified pubis, subsequent encounter for fracture with routine healing	1-S32.599D	1-S32.599
1	1-Other specified fracture of unspecified pubis, subsequent encounter for fracture with delayed healing	1-S32.599G	1-S32.599
1	1-Other specified fracture of unspecified pubis, subsequent encounter for fracture with nonunion	1-S32.599K	1-S32.599
1	1-Other specified fracture of unspecified pubis, sequela	1-S32.599S	1-S32.599
1	1-Unspecified fracture of right ischium, initial encounter for closed fracture	1-S32.601A	1-S32.601
1	1-Unspecified fracture of right ischium, initial encounter for open fracture	1-S32.601B	1-S32.601
1	1-Unspecified fracture of right ischium, subsequent encounter for fracture with routine healing	1-S32.601D	1-S32.601
1	1-Unspecified fracture of right ischium, subsequent encounter for fracture with delayed healing	1-S32.601G	1-S32.601
1	1-Unspecified fracture of right ischium, subsequent encounter for fracture with nonunion	1-S32.601K	1-S32.601
1	1-Unspecified fracture of right ischium, sequela	1-S32.601S	1-S32.601
1	1-Unspecified fracture of left ischium, initial encounter for closed fracture	1-S32.602A	1-S32.602
1	1-Unspecified fracture of left ischium, initial encounter for open fracture	1-S32.602B	1-S32.602
1	1-Unspecified fracture of left ischium, subsequent encounter for fracture with routine healing	1-S32.602D	1-S32.602
1	1-Unspecified fracture of left ischium, subsequent encounter for fracture with delayed healing	1-S32.602G	1-S32.602
1	1-Unspecified fracture of left ischium, subsequent encounter for fracture with nonunion	1-S32.602K	1-S32.602
1	1-Unspecified fracture of left ischium, sequela	1-S32.602S	1-S32.602
1	1-Unspecified fracture of unspecified ischium, initial encounter for closed fracture	1-S32.609A	1-S32.609
1	1-Unspecified fracture of unspecified ischium, initial encounter for open fracture	1-S32.609B	1-S32.609
1	1-Unspecified fracture of unspecified ischium, subsequent encounter for fracture with routine healing	1-S32.609D	1-S32.609
1	1-Unspecified fracture of unspecified ischium, subsequent encounter for fracture with delayed healing	1-S32.609G	1-S32.609
1	1-Unspecified fracture of unspecified ischium, subsequent encounter for fracture with nonunion	1-S32.609K	1-S32.609
1	1-Unspecified fracture of unspecified ischium, sequela	1-S32.609S	1-S32.609
1	1-Displaced avulsion fracture of right ischium, initial encounter for closed fracture	1-S32.611A	1-S32.611
1	1-Displaced avulsion fracture of right ischium, initial encounter for open fracture	1-S32.611B	1-S32.611
1	1-Displaced avulsion fracture of right ischium, subsequent encounter for fracture with routine healing	1-S32.611D	1-S32.611
1	1-Displaced avulsion fracture of right ischium, subsequent encounter for fracture with delayed healing	1-S32.611G	1-S32.611
1	1-Displaced avulsion fracture of right ischium, subsequent encounter for fracture with nonunion	1-S32.611K	1-S32.611
1	1-Displaced avulsion fracture of right ischium, sequela	1-S32.611S	1-S32.611
1	1-Displaced avulsion fracture of left ischium, initial encounter for closed fracture	1-S32.612A	1-S32.612
1	1-Displaced avulsion fracture of left ischium, initial encounter for open fracture	1-S32.612B	1-S32.612
1	1-Displaced avulsion fracture of left ischium, subsequent encounter for fracture with routine healing	1-S32.612D	1-S32.612
1	1-Displaced avulsion fracture of left ischium, subsequent encounter for fracture with delayed healing	1-S32.612G	1-S32.612
1	1-Displaced avulsion fracture of left ischium, subsequent encounter for fracture with nonunion	1-S32.612K	1-S32.612
1	1-Displaced avulsion fracture of left ischium, sequela	1-S32.612S	1-S32.612
1	1-Displaced avulsion fracture of unspecified ischium, initial encounter for closed fracture	1-S32.613A	1-S32.613
1	1-Displaced avulsion fracture of unspecified ischium, initial encounter for open fracture	1-S32.613B	1-S32.613
1	1-Displaced avulsion fracture of unspecified ischium, subsequent encounter for fracture with routine healing	1-S32.613D	1-S32.613
1	1-Displaced avulsion fracture of unspecified ischium, subsequent encounter for fracture with delayed healing	1-S32.613G	1-S32.613
1	1-Displaced avulsion fracture of unspecified ischium, subsequent encounter for fracture with nonunion	1-S32.613K	1-S32.613
1	1-Displaced avulsion fracture of unspecified ischium, sequela	1-S32.613S	1-S32.613
1	1-Nondisplaced avulsion fracture of right ischium, initial encounter for closed fracture	1-S32.614A	1-S32.614
1	1-Nondisplaced avulsion fracture of right ischium, initial encounter for open fracture	1-S32.614B	1-S32.614
1	1-Nondisplaced avulsion fracture of right ischium, subsequent encounter for fracture with routine healing	1-S32.614D	1-S32.614
1	1-Nondisplaced avulsion fracture of right ischium, subsequent encounter for fracture with delayed healing	1-S32.614G	1-S32.614
1	1-Nondisplaced avulsion fracture of right ischium, subsequent encounter for fracture with nonunion	1-S32.614K	1-S32.614
1	1-Nondisplaced avulsion fracture of right ischium, sequela	1-S32.614S	1-S32.614
1	1-Nondisplaced avulsion fracture of left ischium, initial encounter for closed fracture	1-S32.615A	1-S32.615
1	1-Nondisplaced avulsion fracture of left ischium, initial encounter for open fracture	1-S32.615B	1-S32.615
1	1-Nondisplaced avulsion fracture of left ischium, subsequent encounter for fracture with routine healing	1-S32.615D	1-S32.615
1	1-Nondisplaced avulsion fracture of left ischium, subsequent encounter for fracture with delayed healing	1-S32.615G	1-S32.615
1	1-Nondisplaced avulsion fracture of left ischium, subsequent encounter for fracture with nonunion	1-S32.615K	1-S32.615
1	1-Nondisplaced avulsion fracture of left ischium, sequela	1-S32.615S	1-S32.615
1	1-Nondisplaced avulsion fracture of unspecified ischium, initial encounter for closed fracture	1-S32.616A	1-S32.616
1	1-Nondisplaced avulsion fracture of unspecified ischium, initial encounter for open fracture	1-S32.616B	1-S32.616
1	1-Nondisplaced avulsion fracture of unspecified ischium, subsequent encounter for fracture with routine healing	1-S32.616D	1-S32.616
1	1-Nondisplaced avulsion fracture of unspecified ischium, subsequent encounter for fracture with delayed healing	1-S32.616G	1-S32.616
1	1-Nondisplaced avulsion fracture of unspecified ischium, subsequent encounter for fracture with nonunion	1-S32.616K	1-S32.616
1	1-Nondisplaced avulsion fracture of unspecified ischium, sequela	1-S32.616S	1-S32.616
1	1-Other specified fracture of right ischium, initial encounter for closed fracture	1-S32.691A	1-S32.691
1	1-Other specified fracture of right ischium, initial encounter for open fracture	1-S32.691B	1-S32.691
1	1-Other specified fracture of right ischium, subsequent encounter for fracture with routine healing	1-S32.691D	1-S32.691
1	1-Other specified fracture of right ischium, subsequent encounter for fracture with delayed healing	1-S32.691G	1-S32.691
1	1-Other specified fracture of right ischium, subsequent encounter for fracture with nonunion	1-S32.691K	1-S32.691
1	1-Other specified fracture of right ischium, sequela	1-S32.691S	1-S32.691
1	1-Other specified fracture of left ischium, initial encounter for closed fracture	1-S32.692A	1-S32.692
1	1-Other specified fracture of left ischium, initial encounter for open fracture	1-S32.692B	1-S32.692
1	1-Other specified fracture of left ischium, subsequent encounter for fracture with routine healing	1-S32.692D	1-S32.692
1	1-Other specified fracture of left ischium, subsequent encounter for fracture with delayed healing	1-S32.692G	1-S32.692
1	1-Other specified fracture of left ischium, subsequent encounter for fracture with nonunion	1-S32.692K	1-S32.692
1	1-Other specified fracture of left ischium, sequela	1-S32.692S	1-S32.692
1	1-Other specified fracture of unspecified ischium, initial encounter for closed fracture	1-S32.699A	1-S32.699
1	1-Other specified fracture of unspecified ischium, initial encounter for open fracture	1-S32.699B	1-S32.699
1	1-Other specified fracture of unspecified ischium, subsequent encounter for fracture with routine healing	1-S32.699D	1-S32.699
1	1-Other specified fracture of unspecified ischium, subsequent encounter for fracture with delayed healing	1-S32.699G	1-S32.699
1	1-Other specified fracture of unspecified ischium, subsequent encounter for fracture with nonunion	1-S32.699K	1-S32.699
1	1-Other specified fracture of unspecified ischium, sequela	1-S32.699S	1-S32.699
1	1-Multiple fractures of pelvis with stable disruption of pelvic ring, initial encounter for closed fracture	1-S32.810A	1-S32.810
1	1-Multiple fractures of pelvis with stable disruption of pelvic ring, initial encounter for open fracture	1-S32.810B	1-S32.810
1	1-Multiple fractures of pelvis with stable disruption of pelvic ring, subsequent encounter for fracture with routine healing	1-S32.810D	1-S32.810
1	1-Multiple fractures of pelvis with stable disruption of pelvic ring, subsequent encounter for fracture with delayed healing	1-S32.810G	1-S32.810
1	1-Multiple fractures of pelvis with stable disruption of pelvic ring, subsequent encounter for fracture with nonunion	1-S32.810K	1-S32.810
1	1-Multiple fractures of pelvis with stable disruption of pelvic ring, sequela	1-S32.810S	1-S32.810
1	1-Multiple fractures of pelvis with unstable disruption of pelvic ring, initial encounter for closed fracture	1-S32.811A	1-S32.811
1	1-Multiple fractures of pelvis with unstable disruption of pelvic ring, initial encounter for open fracture	1-S32.811B	1-S32.811
1	1-Multiple fractures of pelvis with unstable disruption of pelvic ring, subsequent encounter for fracture with routine healing	1-S32.811D	1-S32.811
1	1-Multiple fractures of pelvis with unstable disruption of pelvic ring, subsequent encounter for fracture with delayed healing	1-S32.811G	1-S32.811
1	1-Multiple fractures of pelvis with unstable disruption of pelvic ring, subsequent encounter for fracture with nonunion	1-S32.811K	1-S32.811
1	1-Multiple fractures of pelvis with unstable disruption of pelvic ring, sequela	1-S32.811S	1-S32.811
1	1-Multiple fractures of pelvis without disruption of pelvic ring, initial encounter for closed fracture	1-S32.82XA	1-S32.82
1	1-Multiple fractures of pelvis without disruption of pelvic ring, initial encounter for open fracture	1-S32.82XB	1-S32.82
1	1-Multiple fractures of pelvis without disruption of pelvic ring, subsequent encounter for fracture with routine healing	1-S32.82XD	1-S32.82
1	1-Multiple fractures of pelvis without disruption of pelvic ring, subsequent encounter for fracture with delayed healing	1-S32.82XG	1-S32.82
1	1-Multiple fractures of pelvis without disruption of pelvic ring, subsequent encounter for fracture with nonunion	1-S32.82XK	1-S32.82
1	1-Multiple fractures of pelvis without disruption of pelvic ring, sequela	1-S32.82XS	1-S32.82
1	1-Fracture of other parts of pelvis, initial encounter for closed fracture	1-S32.89XA	1-S32.89
1	1-Fracture of other parts of pelvis, initial encounter for open fracture	1-S32.89XB	1-S32.89
1	1-Fracture of other parts of pelvis, subsequent encounter for fracture with routine healing	1-S32.89XD	1-S32.89
1	1-Fracture of other parts of pelvis, subsequent encounter for fracture with delayed healing	1-S32.89XG	1-S32.89
1	1-Fracture of other parts of pelvis, subsequent encounter for fracture with nonunion	1-S32.89XK	1-S32.89
1	1-Fracture of other parts of pelvis, sequela	1-S32.89XS	1-S32.89
1	1-Fracture of unspecified parts of lumbosacral spine and pelvis, initial encounter for closed fracture	1-S32.9XXA	1-S32.9
1	1-Fracture of unspecified parts of lumbosacral spine and pelvis, initial encounter for open fracture	1-S32.9XXB	1-S32.9
1	1-Fracture of unspecified parts of lumbosacral spine and pelvis, subsequent encounter for fracture with routine healing	1-S32.9XXD	1-S32.9
1	1-Fracture of unspecified parts of lumbosacral spine and pelvis, subsequent encounter for fracture with delayed healing	1-S32.9XXG	1-S32.9
1	1-Fracture of unspecified parts of lumbosacral spine and pelvis, subsequent encounter for fracture with nonunion	1-S32.9XXK	1-S32.9
1	1-Fracture of unspecified parts of lumbosacral spine and pelvis, sequela	1-S32.9XXS	1-S32.9
1	1-Traumatic rupture of lumbar intervertebral disc, initial encounter	1-S33.0XXA	1-S33.0
1	1-Traumatic rupture of lumbar intervertebral disc, subsequent encounter	1-S33.0XXD	1-S33.0
1	1-Traumatic rupture of lumbar intervertebral disc, sequela	1-S33.0XXS	1-S33.0
1	1-Subluxation of unspecified lumbar vertebra, initial encounter	1-S33.100A	1-S33.100
1	1-Subluxation of unspecified lumbar vertebra, subsequent encounter	1-S33.100D	1-S33.100
1	1-Subluxation of unspecified lumbar vertebra, sequela	1-S33.100S	1-S33.100
1	1-Dislocation of unspecified lumbar vertebra, initial encounter	1-S33.101A	1-S33.101
1	1-Dislocation of unspecified lumbar vertebra, subsequent encounter	1-S33.101D	1-S33.101
1	1-Dislocation of unspecified lumbar vertebra, sequela	1-S33.101S	1-S33.101
1	1-Subluxation of L1/L2 lumbar vertebra, initial encounter	1-S33.110A	1-S33.110
1	1-Subluxation of L1/L2 lumbar vertebra, subsequent encounter	1-S33.110D	1-S33.110
1	1-Subluxation of L1/L2 lumbar vertebra, sequela	1-S33.110S	1-S33.110
1	1-Dislocation of L1/L2 lumbar vertebra, initial encounter	1-S33.111A	1-S33.111
1	1-Dislocation of L1/L2 lumbar vertebra, subsequent encounter	1-S33.111D	1-S33.111
1	1-Dislocation of L1/L2 lumbar vertebra, sequela	1-S33.111S	1-S33.111
1	1-Subluxation of L2/L3 lumbar vertebra, initial encounter	1-S33.120A	1-S33.120
1	1-Subluxation of L2/L3 lumbar vertebra, subsequent encounter	1-S33.120D	1-S33.120
1	1-Subluxation of L2/L3 lumbar vertebra, sequela	1-S33.120S	1-S33.120
1	1-Dislocation of L2/L3 lumbar vertebra, initial encounter	1-S33.121A	1-S33.121
1	1-Dislocation of L2/L3 lumbar vertebra, subsequent encounter	1-S33.121D	1-S33.121
1	1-Dislocation of L2/L3 lumbar vertebra, sequela	1-S33.121S	1-S33.121
1	1-Subluxation of L3/L4 lumbar vertebra, initial encounter	1-S33.130A	1-S33.130
1	1-Subluxation of L3/L4 lumbar vertebra, subsequent encounter	1-S33.130D	1-S33.130
1	1-Subluxation of L3/L4 lumbar vertebra, sequela	1-S33.130S	1-S33.130
1	1-Dislocation of L3/L4 lumbar vertebra, initial encounter	1-S33.131A	1-S33.131
1	1-Dislocation of L3/L4 lumbar vertebra, subsequent encounter	1-S33.131D	1-S33.131
1	1-Dislocation of L3/L4 lumbar vertebra, sequela	1-S33.131S	1-S33.131
1	1-Subluxation of L4/L5 lumbar vertebra, initial encounter	1-S33.140A	1-S33.140
1	1-Subluxation of L4/L5 lumbar vertebra, subsequent encounter	1-S33.140D	1-S33.140
1	1-Subluxation of L4/L5 lumbar vertebra, sequela	1-S33.140S	1-S33.140
1	1-Dislocation of L4/L5 lumbar vertebra, initial encounter	1-S33.141A	1-S33.141
1	1-Dislocation of L4/L5 lumbar vertebra, subsequent encounter	1-S33.141D	1-S33.141
1	1-Dislocation of L4/L5 lumbar vertebra, sequela	1-S33.141S	1-S33.141
1	1-Dislocation of sacroiliac and sacrococcygeal joint, initial encounter	1-S33.2XXA	1-S33.2
1	1-Dislocation of sacroiliac and sacrococcygeal joint, subsequent encounter	1-S33.2XXD	1-S33.2
1	1-Dislocation of sacroiliac and sacrococcygeal joint, sequela	1-S33.2XXS	1-S33.2
1	1-Dislocation of unspecified parts of lumbar spine and pelvis, initial encounter	1-S33.30XA	1-S33.30
1	1-Dislocation of unspecified parts of lumbar spine and pelvis, subsequent encounter	1-S33.30XD	1-S33.30
1	1-Dislocation of unspecified parts of lumbar spine and pelvis, sequela	1-S33.30XS	1-S33.30
1	1-Dislocation of other parts of lumbar spine and pelvis, initial encounter	1-S33.39XA	1-S33.39
1	1-Dislocation of other parts of lumbar spine and pelvis, subsequent encounter	1-S33.39XD	1-S33.39
1	1-Dislocation of other parts of lumbar spine and pelvis, sequela	1-S33.39XS	1-S33.39
1	1-Traumatic rupture of symphysis pubis, initial encounter	1-S33.4XXA	1-S33.4
1	1-Traumatic rupture of symphysis pubis, subsequent encounter	1-S33.4XXD	1-S33.4
1	1-Traumatic rupture of symphysis pubis, sequela	1-S33.4XXS	1-S33.4
1	1-Sprain of ligaments of lumbar spine, initial encounter	1-S33.5XXA	1-S33.5
1	1-Sprain of ligaments of lumbar spine, subsequent encounter	1-S33.5XXD	1-S33.5
1	1-Sprain of ligaments of lumbar spine, sequela	1-S33.5XXS	1-S33.5
1	1-Sprain of sacroiliac joint, initial encounter	1-S33.6XXA	1-S33.6
1	1-Sprain of sacroiliac joint, subsequent encounter	1-S33.6XXD	1-S33.6
1	1-Sprain of sacroiliac joint, sequela	1-S33.6XXS	1-S33.6
1	1-Sprain of other parts of lumbar spine and pelvis, initial encounter	1-S33.8XXA	1-S33.8
1	1-Sprain of other parts of lumbar spine and pelvis, subsequent encounter	1-S33.8XXD	1-S33.8
1	1-Sprain of other parts of lumbar spine and pelvis, sequela	1-S33.8XXS	1-S33.8
1	1-Sprain of unspecified parts of lumbar spine and pelvis, initial encounter	1-S33.9XXA	1-S33.9
1	1-Sprain of unspecified parts of lumbar spine and pelvis, subsequent encounter	1-S33.9XXD	1-S33.9
1	1-Sprain of unspecified parts of lumbar spine and pelvis, sequela	1-S33.9XXS	1-S33.9
1	1-Concussion and edema of lumbar spinal cord, initial encounter	1-S34.01XA	1-S34.01
1	1-Concussion and edema of lumbar spinal cord, subsequent encounter	1-S34.01XD	1-S34.01
1	1-Concussion and edema of lumbar spinal cord, sequela	1-S34.01XS	1-S34.01
1	1-Concussion and edema of sacral spinal cord, initial encounter	1-S34.02XA	1-S34.02
1	1-Concussion and edema of sacral spinal cord, subsequent encounter	1-S34.02XD	1-S34.02
1	1-Concussion and edema of sacral spinal cord, sequela	1-S34.02XS	1-S34.02
1	1-Unspecified injury to L1 level of lumbar spinal cord, initial encounter	1-S34.101A	1-S34.101
1	1-Unspecified injury to L1 level of lumbar spinal cord, subsequent encounter	1-S34.101D	1-S34.101
1	1-Unspecified injury to L1 level of lumbar spinal cord, sequela	1-S34.101S	1-S34.101
1	1-Unspecified injury to L2 level of lumbar spinal cord, initial encounter	1-S34.102A	1-S34.102
1	1-Unspecified injury to L2 level of lumbar spinal cord, subsequent encounter	1-S34.102D	1-S34.102
1	1-Unspecified injury to L2 level of lumbar spinal cord, sequela	1-S34.102S	1-S34.102
1	1-Unspecified injury to L3 level of lumbar spinal cord, initial encounter	1-S34.103A	1-S34.103
1	1-Unspecified injury to L3 level of lumbar spinal cord, subsequent encounter	1-S34.103D	1-S34.103
1	1-Unspecified injury to L3 level of lumbar spinal cord, sequela	1-S34.103S	1-S34.103
1	1-Unspecified injury to L4 level of lumbar spinal cord, initial encounter	1-S34.104A	1-S34.104
1	1-Unspecified injury to L4 level of lumbar spinal cord, subsequent encounter	1-S34.104D	1-S34.104
1	1-Unspecified injury to L4 level of lumbar spinal cord, sequela	1-S34.104S	1-S34.104
1	1-Unspecified injury to L5 level of lumbar spinal cord, initial encounter	1-S34.105A	1-S34.105
1	1-Unspecified injury to L5 level of lumbar spinal cord, subsequent encounter	1-S34.105D	1-S34.105
1	1-Unspecified injury to L5 level of lumbar spinal cord, sequela	1-S34.105S	1-S34.105
1	1-Unspecified injury to unspecified level of lumbar spinal cord, initial encounter	1-S34.109A	1-S34.109
1	1-Unspecified injury to unspecified level of lumbar spinal cord, subsequent encounter	1-S34.109D	1-S34.109
1	1-Unspecified injury to unspecified level of lumbar spinal cord, sequela	1-S34.109S	1-S34.109
1	1-Complete lesion of L1 level of lumbar spinal cord, initial encounter	1-S34.111A	1-S34.111
1	1-Complete lesion of L1 level of lumbar spinal cord, subsequent encounter	1-S34.111D	1-S34.111
1	1-Complete lesion of L1 level of lumbar spinal cord, sequela	1-S34.111S	1-S34.111
1	1-Complete lesion of L2 level of lumbar spinal cord, initial encounter	1-S34.112A	1-S34.112
1	1-Complete lesion of L2 level of lumbar spinal cord, subsequent encounter	1-S34.112D	1-S34.112
1	1-Complete lesion of L2 level of lumbar spinal cord, sequela	1-S34.112S	1-S34.112
1	1-Complete lesion of L3 level of lumbar spinal cord, initial encounter	1-S34.113A	1-S34.113
1	1-Complete lesion of L3 level of lumbar spinal cord, subsequent encounter	1-S34.113D	1-S34.113
1	1-Complete lesion of L3 level of lumbar spinal cord, sequela	1-S34.113S	1-S34.113
1	1-Complete lesion of L4 level of lumbar spinal cord, initial encounter	1-S34.114A	1-S34.114
1	1-Complete lesion of L4 level of lumbar spinal cord, subsequent encounter	1-S34.114D	1-S34.114
1	1-Complete lesion of L4 level of lumbar spinal cord, sequela	1-S34.114S	1-S34.114
1	1-Complete lesion of L5 level of lumbar spinal cord, initial encounter	1-S34.115A	1-S34.115
1	1-Complete lesion of L5 level of lumbar spinal cord, subsequent encounter	1-S34.115D	1-S34.115
1	1-Complete lesion of L5 level of lumbar spinal cord, sequela	1-S34.115S	1-S34.115
1	1-Complete lesion of unspecified level of lumbar spinal cord, initial encounter	1-S34.119A	1-S34.119
1	1-Complete lesion of unspecified level of lumbar spinal cord, subsequent encounter	1-S34.119D	1-S34.119
1	1-Complete lesion of unspecified level of lumbar spinal cord, sequela	1-S34.119S	1-S34.119
1	1-Incomplete lesion of L1 level of lumbar spinal cord, initial encounter	1-S34.121A	1-S34.121
1	1-Incomplete lesion of L1 level of lumbar spinal cord, subsequent encounter	1-S34.121D	1-S34.121
1	1-Incomplete lesion of L1 level of lumbar spinal cord, sequela	1-S34.121S	1-S34.121
1	1-Incomplete lesion of L2 level of lumbar spinal cord, initial encounter	1-S34.122A	1-S34.122
1	1-Incomplete lesion of L2 level of lumbar spinal cord, subsequent encounter	1-S34.122D	1-S34.122
1	1-Incomplete lesion of L2 level of lumbar spinal cord, sequela	1-S34.122S	1-S34.122
1	1-Incomplete lesion of L3 level of lumbar spinal cord, initial encounter	1-S34.123A	1-S34.123
1	1-Incomplete lesion of L3 level of lumbar spinal cord, subsequent encounter	1-S34.123D	1-S34.123
1	1-Incomplete lesion of L3 level of lumbar spinal cord, sequela	1-S34.123S	1-S34.123
1	1-Incomplete lesion of L4 level of lumbar spinal cord, initial encounter	1-S34.124A	1-S34.124
1	1-Incomplete lesion of L4 level of lumbar spinal cord, subsequent encounter	1-S34.124D	1-S34.124
1	1-Incomplete lesion of L4 level of lumbar spinal cord, sequela	1-S34.124S	1-S34.124
1	1-Incomplete lesion of L5 level of lumbar spinal cord, initial encounter	1-S34.125A	1-S34.125
1	1-Incomplete lesion of L5 level of lumbar spinal cord, subsequent encounter	1-S34.125D	1-S34.125
1	1-Incomplete lesion of L5 level of lumbar spinal cord, sequela	1-S34.125S	1-S34.125
1	1-Incomplete lesion of unspecified level of lumbar spinal cord, initial encounter	1-S34.129A	1-S34.129
1	1-Incomplete lesion of unspecified level of lumbar spinal cord, subsequent encounter	1-S34.129D	1-S34.129
1	1-Incomplete lesion of unspecified level of lumbar spinal cord, sequela	1-S34.129S	1-S34.129
1	1-Complete lesion of sacral spinal cord, initial encounter	1-S34.131A	1-S34.131
1	1-Complete lesion of sacral spinal cord, subsequent encounter	1-S34.131D	1-S34.131
1	1-Complete lesion of sacral spinal cord, sequela	1-S34.131S	1-S34.131
1	1-Incomplete lesion of sacral spinal cord, initial encounter	1-S34.132A	1-S34.132
1	1-Incomplete lesion of sacral spinal cord, subsequent encounter	1-S34.132D	1-S34.132
1	1-Incomplete lesion of sacral spinal cord, sequela	1-S34.132S	1-S34.132
1	1-Unspecified injury to sacral spinal cord, initial encounter	1-S34.139A	1-S34.139
1	1-Unspecified injury to sacral spinal cord, subsequent encounter	1-S34.139D	1-S34.139
1	1-Unspecified injury to sacral spinal cord, sequela	1-S34.139S	1-S34.139
1	1-Injury of nerve root of lumbar spine, initial encounter	1-S34.21XA	1-S34.21
1	1-Injury of nerve root of lumbar spine, subsequent encounter	1-S34.21XD	1-S34.21
1	1-Injury of nerve root of lumbar spine, sequela	1-S34.21XS	1-S34.21
1	1-Injury of nerve root of sacral spine, initial encounter	1-S34.22XA	1-S34.22
1	1-Injury of nerve root of sacral spine, subsequent encounter	1-S34.22XD	1-S34.22
1	1-Injury of nerve root of sacral spine, sequela	1-S34.22XS	1-S34.22
1	1-Injury of cauda equina, initial encounter	1-S34.3XXA	1-S34.3
1	1-Injury of cauda equina, subsequent encounter	1-S34.3XXD	1-S34.3
1	1-Injury of cauda equina, sequela	1-S34.3XXS	1-S34.3
1	1-Injury of lumbosacral plexus, initial encounter	1-S34.4XXA	1-S34.4
1	1-Injury of lumbosacral plexus, subsequent encounter	1-S34.4XXD	1-S34.4
1	1-Injury of lumbosacral plexus, sequela	1-S34.4XXS	1-S34.4
1	1-Injury of lumbar, sacral and pelvic sympathetic nerves, initial encounter	1-S34.5XXA	1-S34.5
1	1-Injury of lumbar, sacral and pelvic sympathetic nerves, subsequent encounter	1-S34.5XXD	1-S34.5
1	1-Injury of lumbar, sacral and pelvic sympathetic nerves, sequela	1-S34.5XXS	1-S34.5
1	1-Injury of peripheral nerve(s) at abdomen, lower back and pelvis level, initial encounter	1-S34.6XXA	1-S34.6
1	1-Injury of peripheral nerve(s) at abdomen, lower back and pelvis level, subsequent encounter	1-S34.6XXD	1-S34.6
1	1-Injury of peripheral nerve(s) at abdomen, lower back and pelvis level, sequela	1-S34.6XXS	1-S34.6
1	1-Injury of other nerves at abdomen, lower back and pelvis level, initial encounter	1-S34.8XXA	1-S34.8
1	1-Injury of other nerves at abdomen, lower back and pelvis level, subsequent encounter	1-S34.8XXD	1-S34.8
1	1-Injury of other nerves at abdomen, lower back and pelvis level, sequela	1-S34.8XXS	1-S34.8
1	1-Injury of unspecified nerves at abdomen, lower back and pelvis level, initial encounter	1-S34.9XXA	1-S34.9
1	1-Injury of unspecified nerves at abdomen, lower back and pelvis level, subsequent encounter	1-S34.9XXD	1-S34.9
1	1-Injury of unspecified nerves at abdomen, lower back and pelvis level, sequela	1-S34.9XXS	1-S34.9
1	1-Unspecified injury of abdominal aorta, initial encounter	1-S35.00XA	1-S35.00
1	1-Unspecified injury of abdominal aorta, subsequent encounter	1-S35.00XD	1-S35.00
1	1-Unspecified injury of abdominal aorta, sequela	1-S35.00XS	1-S35.00
1	1-Minor laceration of abdominal aorta, initial encounter	1-S35.01XA	1-S35.01
1	1-Minor laceration of abdominal aorta, subsequent encounter	1-S35.01XD	1-S35.01
1	1-Minor laceration of abdominal aorta, sequela	1-S35.01XS	1-S35.01
1	1-Major laceration of abdominal aorta, initial encounter	1-S35.02XA	1-S35.02
1	1-Major laceration of abdominal aorta, subsequent encounter	1-S35.02XD	1-S35.02
1	1-Major laceration of abdominal aorta, sequela	1-S35.02XS	1-S35.02
1	1-Other injury of abdominal aorta, initial encounter	1-S35.09XA	1-S35.09
1	1-Other injury of abdominal aorta, subsequent encounter	1-S35.09XD	1-S35.09
1	1-Other injury of abdominal aorta, sequela	1-S35.09XS	1-S35.09
1	1-Unspecified injury of inferior vena cava, initial encounter	1-S35.10XA	1-S35.10
1	1-Unspecified injury of inferior vena cava, subsequent encounter	1-S35.10XD	1-S35.10
1	1-Unspecified injury of inferior vena cava, sequela	1-S35.10XS	1-S35.10
1	1-Minor laceration of inferior vena cava, initial encounter	1-S35.11XA	1-S35.11
1	1-Minor laceration of inferior vena cava, subsequent encounter	1-S35.11XD	1-S35.11
1	1-Minor laceration of inferior vena cava, sequela	1-S35.11XS	1-S35.11
1	1-Major laceration of inferior vena cava, initial encounter	1-S35.12XA	1-S35.12
1	1-Major laceration of inferior vena cava, subsequent encounter	1-S35.12XD	1-S35.12
1	1-Major laceration of inferior vena cava, sequela	1-S35.12XS	1-S35.12
1	1-Other injury of inferior vena cava, initial encounter	1-S35.19XA	1-S35.19
1	1-Other injury of inferior vena cava, subsequent encounter	1-S35.19XD	1-S35.19
1	1-Other injury of inferior vena cava, sequela	1-S35.19XS	1-S35.19
1	1-Minor laceration of celiac artery, initial encounter	1-S35.211A	1-S35.211
1	1-Minor laceration of celiac artery, subsequent encounter	1-S35.211D	1-S35.211
1	1-Minor laceration of celiac artery, sequela	1-S35.211S	1-S35.211
1	1-Major laceration of celiac artery, initial encounter	1-S35.212A	1-S35.212
1	1-Major laceration of celiac artery, subsequent encounter	1-S35.212D	1-S35.212
1	1-Major laceration of celiac artery, sequela	1-S35.212S	1-S35.212
1	1-Other injury of celiac artery, initial encounter	1-S35.218A	1-S35.218
1	1-Other injury of celiac artery, subsequent encounter	1-S35.218D	1-S35.218
1	1-Other injury of celiac artery, sequela	1-S35.218S	1-S35.218
1	1-Unspecified injury of celiac artery, initial encounter	1-S35.219A	1-S35.219
1	1-Unspecified injury of celiac artery, subsequent encounter	1-S35.219D	1-S35.219
1	1-Unspecified injury of celiac artery, sequela	1-S35.219S	1-S35.219
1	1-Minor laceration of superior mesenteric artery, initial encounter	1-S35.221A	1-S35.221
1	1-Minor laceration of superior mesenteric artery, subsequent encounter	1-S35.221D	1-S35.221
1	1-Minor laceration of superior mesenteric artery, sequela	1-S35.221S	1-S35.221
1	1-Major laceration of superior mesenteric artery, initial encounter	1-S35.222A	1-S35.222
1	1-Major laceration of superior mesenteric artery, subsequent encounter	1-S35.222D	1-S35.222
1	1-Major laceration of superior mesenteric artery, sequela	1-S35.222S	1-S35.222
1	1-Other injury of superior mesenteric artery, initial encounter	1-S35.228A	1-S35.228
1	1-Other injury of superior mesenteric artery, subsequent encounter	1-S35.228D	1-S35.228
1	1-Other injury of superior mesenteric artery, sequela	1-S35.228S	1-S35.228
1	1-Unspecified injury of superior mesenteric artery, initial encounter	1-S35.229A	1-S35.229
1	1-Unspecified injury of superior mesenteric artery, subsequent encounter	1-S35.229D	1-S35.229
1	1-Unspecified injury of superior mesenteric artery, sequela	1-S35.229S	1-S35.229
1	1-Minor laceration of inferior mesenteric artery, initial encounter	1-S35.231A	1-S35.231
1	1-Minor laceration of inferior mesenteric artery, subsequent encounter	1-S35.231D	1-S35.231
1	1-Minor laceration of inferior mesenteric artery, sequela	1-S35.231S	1-S35.231
1	1-Major laceration of inferior mesenteric artery, initial encounter	1-S35.232A	1-S35.232
1	1-Major laceration of inferior mesenteric artery, subsequent encounter	1-S35.232D	1-S35.232
1	1-Major laceration of inferior mesenteric artery, sequela	1-S35.232S	1-S35.232
1	1-Other injury of inferior mesenteric artery, initial encounter	1-S35.238A	1-S35.238
1	1-Other injury of inferior mesenteric artery, subsequent encounter	1-S35.238D	1-S35.238
1	1-Other injury of inferior mesenteric artery, sequela	1-S35.238S	1-S35.238
1	1-Unspecified injury of inferior mesenteric artery, initial encounter	1-S35.239A	1-S35.239
1	1-Unspecified injury of inferior mesenteric artery, subsequent encounter	1-S35.239D	1-S35.239
1	1-Unspecified injury of inferior mesenteric artery, sequela	1-S35.239S	1-S35.239
1	1-Minor laceration of branches of celiac and mesenteric artery, initial encounter	1-S35.291A	1-S35.291
1	1-Minor laceration of branches of celiac and mesenteric artery, subsequent encounter	1-S35.291D	1-S35.291
1	1-Minor laceration of branches of celiac and mesenteric artery, sequela	1-S35.291S	1-S35.291
1	1-Major laceration of branches of celiac and mesenteric artery, initial encounter	1-S35.292A	1-S35.292
1	1-Major laceration of branches of celiac and mesenteric artery, subsequent encounter	1-S35.292D	1-S35.292
1	1-Major laceration of branches of celiac and mesenteric artery, sequela	1-S35.292S	1-S35.292
1	1-Other injury of branches of celiac and mesenteric artery, initial encounter	1-S35.298A	1-S35.298
1	1-Other injury of branches of celiac and mesenteric artery, subsequent encounter	1-S35.298D	1-S35.298
1	1-Other injury of branches of celiac and mesenteric artery, sequela	1-S35.298S	1-S35.298
1	1-Unspecified injury of branches of celiac and mesenteric artery, initial encounter	1-S35.299A	1-S35.299
1	1-Unspecified injury of branches of celiac and mesenteric artery, subsequent encounter	1-S35.299D	1-S35.299
1	1-Unspecified injury of branches of celiac and mesenteric artery, sequela	1-S35.299S	1-S35.299
1	1-Laceration of portal vein, initial encounter	1-S35.311A	1-S35.311
1	1-Laceration of portal vein, subsequent encounter	1-S35.311D	1-S35.311
1	1-Laceration of portal vein, sequela	1-S35.311S	1-S35.311
1	1-Other specified injury of portal vein, initial encounter	1-S35.318A	1-S35.318
1	1-Other specified injury of portal vein, subsequent encounter	1-S35.318D	1-S35.318
1	1-Other specified injury of portal vein, sequela	1-S35.318S	1-S35.318
1	1-Unspecified injury of portal vein, initial encounter	1-S35.319A	1-S35.319
1	1-Unspecified injury of portal vein, subsequent encounter	1-S35.319D	1-S35.319
1	1-Unspecified injury of portal vein, sequela	1-S35.319S	1-S35.319
1	1-Laceration of splenic vein, initial encounter	1-S35.321A	1-S35.321
1	1-Laceration of splenic vein, subsequent encounter	1-S35.321D	1-S35.321
1	1-Laceration of splenic vein, sequela	1-S35.321S	1-S35.321
1	1-Other specified injury of splenic vein, initial encounter	1-S35.328A	1-S35.328
1	1-Other specified injury of splenic vein, subsequent encounter	1-S35.328D	1-S35.328
1	1-Other specified injury of splenic vein, sequela	1-S35.328S	1-S35.328
1	1-Unspecified injury of splenic vein, initial encounter	1-S35.329A	1-S35.329
1	1-Unspecified injury of splenic vein, subsequent encounter	1-S35.329D	1-S35.329
1	1-Unspecified injury of splenic vein, sequela	1-S35.329S	1-S35.329
1	1-Laceration of superior mesenteric vein, initial encounter	1-S35.331A	1-S35.331
1	1-Laceration of superior mesenteric vein, subsequent encounter	1-S35.331D	1-S35.331
1	1-Laceration of superior mesenteric vein, sequela	1-S35.331S	1-S35.331
1	1-Other specified injury of superior mesenteric vein, initial encounter	1-S35.338A	1-S35.338
1	1-Other specified injury of superior mesenteric vein, subsequent encounter	1-S35.338D	1-S35.338
1	1-Other specified injury of superior mesenteric vein, sequela	1-S35.338S	1-S35.338
1	1-Unspecified injury of superior mesenteric vein, initial encounter	1-S35.339A	1-S35.339
1	1-Unspecified injury of superior mesenteric vein, subsequent encounter	1-S35.339D	1-S35.339
1	1-Unspecified injury of superior mesenteric vein, sequela	1-S35.339S	1-S35.339
1	1-Laceration of inferior mesenteric vein, initial encounter	1-S35.341A	1-S35.341
1	1-Laceration of inferior mesenteric vein, subsequent encounter	1-S35.341D	1-S35.341
1	1-Laceration of inferior mesenteric vein, sequela	1-S35.341S	1-S35.341
1	1-Other specified injury of inferior mesenteric vein, initial encounter	1-S35.348A	1-S35.348
1	1-Other specified injury of inferior mesenteric vein, subsequent encounter	1-S35.348D	1-S35.348
1	1-Other specified injury of inferior mesenteric vein, sequela	1-S35.348S	1-S35.348
1	1-Unspecified injury of inferior mesenteric vein, initial encounter	1-S35.349A	1-S35.349
1	1-Unspecified injury of inferior mesenteric vein, subsequent encounter	1-S35.349D	1-S35.349
1	1-Unspecified injury of inferior mesenteric vein, sequela	1-S35.349S	1-S35.349
1	1-Unspecified injury of right renal artery, initial encounter	1-S35.401A	1-S35.401
1	1-Unspecified injury of right renal artery, subsequent encounter	1-S35.401D	1-S35.401
1	1-Unspecified injury of right renal artery, sequela	1-S35.401S	1-S35.401
1	1-Unspecified injury of left renal artery, initial encounter	1-S35.402A	1-S35.402
1	1-Unspecified injury of left renal artery, subsequent encounter	1-S35.402D	1-S35.402
1	1-Unspecified injury of left renal artery, sequela	1-S35.402S	1-S35.402
1	1-Unspecified injury of unspecified renal artery, initial encounter	1-S35.403A	1-S35.403
1	1-Unspecified injury of unspecified renal artery, subsequent encounter	1-S35.403D	1-S35.403
1	1-Unspecified injury of unspecified renal artery, sequela	1-S35.403S	1-S35.403
1	1-Unspecified injury of right renal vein, initial encounter	1-S35.404A	1-S35.404
1	1-Unspecified injury of right renal vein, subsequent encounter	1-S35.404D	1-S35.404
1	1-Unspecified injury of right renal vein, sequela	1-S35.404S	1-S35.404
1	1-Unspecified injury of left renal vein, initial encounter	1-S35.405A	1-S35.405
1	1-Unspecified injury of left renal vein, subsequent encounter	1-S35.405D	1-S35.405
1	1-Unspecified injury of left renal vein, sequela	1-S35.405S	1-S35.405
1	1-Unspecified injury of unspecified renal vein, initial encounter	1-S35.406A	1-S35.406
1	1-Unspecified injury of unspecified renal vein, subsequent encounter	1-S35.406D	1-S35.406
1	1-Unspecified injury of unspecified renal vein, sequela	1-S35.406S	1-S35.406
1	1-Laceration of right renal artery, initial encounter	1-S35.411A	1-S35.411
1	1-Laceration of right renal artery, subsequent encounter	1-S35.411D	1-S35.411
1	1-Laceration of right renal artery, sequela	1-S35.411S	1-S35.411
1	1-Laceration of left renal artery, initial encounter	1-S35.412A	1-S35.412
1	1-Laceration of left renal artery, subsequent encounter	1-S35.412D	1-S35.412
1	1-Laceration of left renal artery, sequela	1-S35.412S	1-S35.412
1	1-Laceration of unspecified renal artery, initial encounter	1-S35.413A	1-S35.413
1	1-Laceration of unspecified renal artery, subsequent encounter	1-S35.413D	1-S35.413
1	1-Laceration of unspecified renal artery, sequela	1-S35.413S	1-S35.413
1	1-Laceration of right renal vein, initial encounter	1-S35.414A	1-S35.414
1	1-Laceration of right renal vein, subsequent encounter	1-S35.414D	1-S35.414
1	1-Laceration of right renal vein, sequela	1-S35.414S	1-S35.414
1	1-Laceration of left renal vein, initial encounter	1-S35.415A	1-S35.415
1	1-Laceration of left renal vein, subsequent encounter	1-S35.415D	1-S35.415
1	1-Laceration of left renal vein, sequela	1-S35.415S	1-S35.415
1	1-Laceration of unspecified renal vein, initial encounter	1-S35.416A	1-S35.416
1	1-Laceration of unspecified renal vein, subsequent encounter	1-S35.416D	1-S35.416
1	1-Laceration of unspecified renal vein, sequela	1-S35.416S	1-S35.416
1	1-Other specified injury of right renal artery, initial encounter	1-S35.491A	1-S35.491
1	1-Other specified injury of right renal artery, subsequent encounter	1-S35.491D	1-S35.491
1	1-Other specified injury of right renal artery, sequela	1-S35.491S	1-S35.491
1	1-Other specified injury of left renal artery, initial encounter	1-S35.492A	1-S35.492
1	1-Other specified injury of left renal artery, subsequent encounter	1-S35.492D	1-S35.492
1	1-Other specified injury of left renal artery, sequela	1-S35.492S	1-S35.492
1	1-Other specified injury of unspecified renal artery, initial encounter	1-S35.493A	1-S35.493
1	1-Other specified injury of unspecified renal artery, subsequent encounter	1-S35.493D	1-S35.493
1	1-Other specified injury of unspecified renal artery, sequela	1-S35.493S	1-S35.493
1	1-Other specified injury of right renal vein, initial encounter	1-S35.494A	1-S35.494
1	1-Other specified injury of right renal vein, subsequent encounter	1-S35.494D	1-S35.494
1	1-Other specified injury of right renal vein, sequela	1-S35.494S	1-S35.494
1	1-Other specified injury of left renal vein, initial encounter	1-S35.495A	1-S35.495
1	1-Other specified injury of left renal vein, subsequent encounter	1-S35.495D	1-S35.495
1	1-Other specified injury of left renal vein, sequela	1-S35.495S	1-S35.495
1	1-Other specified injury of unspecified renal vein, initial encounter	1-S35.496A	1-S35.496
1	1-Other specified injury of unspecified renal vein, subsequent encounter	1-S35.496D	1-S35.496
1	1-Other specified injury of unspecified renal vein, sequela	1-S35.496S	1-S35.496
1	1-Injury of unspecified iliac blood vessel(s), initial encounter	1-S35.50XA	1-S35.50
1	1-Injury of unspecified iliac blood vessel(s), subsequent encounter	1-S35.50XD	1-S35.50
1	1-Injury of unspecified iliac blood vessel(s), sequela	1-S35.50XS	1-S35.50
1	1-Injury of right iliac artery, initial encounter	1-S35.511A	1-S35.511
1	1-Injury of right iliac artery, subsequent encounter	1-S35.511D	1-S35.511
1	1-Injury of right iliac artery, sequela	1-S35.511S	1-S35.511
1	1-Injury of left iliac artery, initial encounter	1-S35.512A	1-S35.512
1	1-Injury of left iliac artery, subsequent encounter	1-S35.512D	1-S35.512
1	1-Injury of left iliac artery, sequela	1-S35.512S	1-S35.512
1	1-Injury of unspecified iliac artery, initial encounter	1-S35.513A	1-S35.513
1	1-Injury of unspecified iliac artery, subsequent encounter	1-S35.513D	1-S35.513
1	1-Injury of unspecified iliac artery, sequela	1-S35.513S	1-S35.513
1	1-Injury of right iliac vein, initial encounter	1-S35.514A	1-S35.514
1	1-Injury of right iliac vein, subsequent encounter	1-S35.514D	1-S35.514
1	1-Injury of right iliac vein, sequela	1-S35.514S	1-S35.514
1	1-Injury of left iliac vein, initial encounter	1-S35.515A	1-S35.515
1	1-Injury of left iliac vein, subsequent encounter	1-S35.515D	1-S35.515
1	1-Injury of left iliac vein, sequela	1-S35.515S	1-S35.515
1	1-Injury of unspecified iliac vein, initial encounter	1-S35.516A	1-S35.516
1	1-Injury of unspecified iliac vein, subsequent encounter	1-S35.516D	1-S35.516
1	1-Injury of unspecified iliac vein, sequela	1-S35.516S	1-S35.516
1	1-Injury of right uterine artery, initial encounter	1-S35.531A	1-S35.531
1	1-Injury of right uterine artery, subsequent encounter	1-S35.531D	1-S35.531
1	1-Injury of right uterine artery, sequela	1-S35.531S	1-S35.531
1	1-Injury of left uterine artery, initial encounter	1-S35.532A	1-S35.532
1	1-Injury of left uterine artery, subsequent encounter	1-S35.532D	1-S35.532
1	1-Injury of left uterine artery, sequela	1-S35.532S	1-S35.532
1	1-Injury of unspecified uterine artery, initial encounter	1-S35.533A	1-S35.533
1	1-Injury of unspecified uterine artery, subsequent encounter	1-S35.533D	1-S35.533
1	1-Injury of unspecified uterine artery, sequela	1-S35.533S	1-S35.533
1	1-Injury of right uterine vein, initial encounter	1-S35.534A	1-S35.534
1	1-Injury of right uterine vein, subsequent encounter	1-S35.534D	1-S35.534
1	1-Injury of right uterine vein, sequela	1-S35.534S	1-S35.534
1	1-Injury of left uterine vein, initial encounter	1-S35.535A	1-S35.535
1	1-Injury of left uterine vein, subsequent encounter	1-S35.535D	1-S35.535
1	1-Injury of left uterine vein, sequela	1-S35.535S	1-S35.535
1	1-Injury of unspecified uterine vein, initial encounter	1-S35.536A	1-S35.536
1	1-Injury of unspecified uterine vein, subsequent encounter	1-S35.536D	1-S35.536
1	1-Injury of unspecified uterine vein, sequela	1-S35.536S	1-S35.536
1	1-Injury of other iliac blood vessels, initial encounter	1-S35.59XA	1-S35.59
1	1-Injury of other iliac blood vessels, subsequent encounter	1-S35.59XD	1-S35.59
1	1-Injury of other iliac blood vessels, sequela	1-S35.59XS	1-S35.59
1	1-Laceration of other blood vessels at abdomen, lower back and pelvis level, initial encounter	1-S35.8X1A	1-S35.8X1
1	1-Laceration of other blood vessels at abdomen, lower back and pelvis level, subsequent encounter	1-S35.8X1D	1-S35.8X1
1	1-Laceration of other blood vessels at abdomen, lower back and pelvis level, sequela	1-S35.8X1S	1-S35.8X1
1	1-Other specified injury of other blood vessels at abdomen, lower back and pelvis level, initial encounter	1-S35.8X8A	1-S35.8X8
1	1-Other specified injury of other blood vessels at abdomen, lower back and pelvis level, subsequent encounter	1-S35.8X8D	1-S35.8X8
1	1-Other specified injury of other blood vessels at abdomen, lower back and pelvis level, sequela	1-S35.8X8S	1-S35.8X8
1	1-Unspecified injury of other blood vessels at abdomen, lower back and pelvis level, initial encounter	1-S35.8X9A	1-S35.8X9
1	1-Unspecified injury of other blood vessels at abdomen, lower back and pelvis level, subsequent encounter	1-S35.8X9D	1-S35.8X9
1	1-Unspecified injury of other blood vessels at abdomen, lower back and pelvis level, sequela	1-S35.8X9S	1-S35.8X9
1	1-Unspecified injury of unspecified blood vessel at abdomen, lower back and pelvis level, initial encounter	1-S35.90XA	1-S35.90
1	1-Unspecified injury of unspecified blood vessel at abdomen, lower back and pelvis level, subsequent encounter	1-S35.90XD	1-S35.90
1	1-Unspecified injury of unspecified blood vessel at abdomen, lower back and pelvis level, sequela	1-S35.90XS	1-S35.90
1	1-Laceration of unspecified blood vessel at abdomen, lower back and pelvis level, initial encounter	1-S35.91XA	1-S35.91
1	1-Laceration of unspecified blood vessel at abdomen, lower back and pelvis level, subsequent encounter	1-S35.91XD	1-S35.91
1	1-Laceration of unspecified blood vessel at abdomen, lower back and pelvis level, sequela	1-S35.91XS	1-S35.91
1	1-Other specified injury of unspecified blood vessel at abdomen, lower back and pelvis level, initial encounter	1-S35.99XA	1-S35.99
1	1-Other specified injury of unspecified blood vessel at abdomen, lower back and pelvis level, subsequent encounter	1-S35.99XD	1-S35.99
1	1-Other specified injury of unspecified blood vessel at abdomen, lower back and pelvis level, sequela	1-S35.99XS	1-S35.99
1	1-Unspecified injury of spleen, initial encounter	1-S36.00XA	1-S36.00
1	1-Unspecified injury of spleen, subsequent encounter	1-S36.00XD	1-S36.00
1	1-Unspecified injury of spleen, sequela	1-S36.00XS	1-S36.00
1	1-Minor contusion of spleen, initial encounter	1-S36.020A	1-S36.020
1	1-Minor contusion of spleen, subsequent encounter	1-S36.020D	1-S36.020
1	1-Minor contusion of spleen, sequela	1-S36.020S	1-S36.020
1	1-Major contusion of spleen, initial encounter	1-S36.021A	1-S36.021
1	1-Major contusion of spleen, subsequent encounter	1-S36.021D	1-S36.021
1	1-Major contusion of spleen, sequela	1-S36.021S	1-S36.021
1	1-Unspecified contusion of spleen, initial encounter	1-S36.029A	1-S36.029
1	1-Unspecified contusion of spleen, subsequent encounter	1-S36.029D	1-S36.029
1	1-Unspecified contusion of spleen, sequela	1-S36.029S	1-S36.029
1	1-Superficial (capsular) laceration of spleen, initial encounter	1-S36.030A	1-S36.030
1	1-Superficial (capsular) laceration of spleen, subsequent encounter	1-S36.030D	1-S36.030
1	1-Superficial (capsular) laceration of spleen, sequela	1-S36.030S	1-S36.030
1	1-Moderate laceration of spleen, initial encounter	1-S36.031A	1-S36.031
1	1-Moderate laceration of spleen, subsequent encounter	1-S36.031D	1-S36.031
1	1-Moderate laceration of spleen, sequela	1-S36.031S	1-S36.031
1	1-Major laceration of spleen, initial encounter	1-S36.032A	1-S36.032
1	1-Major laceration of spleen, subsequent encounter	1-S36.032D	1-S36.032
1	1-Major laceration of spleen, sequela	1-S36.032S	1-S36.032
1	1-Unspecified laceration of spleen, initial encounter	1-S36.039A	1-S36.039
1	1-Unspecified laceration of spleen, subsequent encounter	1-S36.039D	1-S36.039
1	1-Unspecified laceration of spleen, sequela	1-S36.039S	1-S36.039
1	1-Other injury of spleen, initial encounter	1-S36.09XA	1-S36.09
1	1-Other injury of spleen, subsequent encounter	1-S36.09XD	1-S36.09
1	1-Other injury of spleen, sequela	1-S36.09XS	1-S36.09
1	1-Contusion of liver, initial encounter	1-S36.112A	1-S36.112
1	1-Contusion of liver, subsequent encounter	1-S36.112D	1-S36.112
1	1-Contusion of liver, sequela	1-S36.112S	1-S36.112
1	1-Laceration of liver, unspecified degree, initial encounter	1-S36.113A	1-S36.113
1	1-Laceration of liver, unspecified degree, subsequent encounter	1-S36.113D	1-S36.113
1	1-Laceration of liver, unspecified degree, sequela	1-S36.113S	1-S36.113
1	1-Minor laceration of liver, initial encounter	1-S36.114A	1-S36.114
1	1-Minor laceration of liver, subsequent encounter	1-S36.114D	1-S36.114
1	1-Minor laceration of liver, sequela	1-S36.114S	1-S36.114
1	1-Moderate laceration of liver, initial encounter	1-S36.115A	1-S36.115
1	1-Moderate laceration of liver, subsequent encounter	1-S36.115D	1-S36.115
1	1-Moderate laceration of liver, sequela	1-S36.115S	1-S36.115
1	1-Major laceration of liver, initial encounter	1-S36.116A	1-S36.116
1	1-Major laceration of liver, subsequent encounter	1-S36.116D	1-S36.116
1	1-Major laceration of liver, sequela	1-S36.116S	1-S36.116
1	1-Other injury of liver, initial encounter	1-S36.118A	1-S36.118
1	1-Other injury of liver, subsequent encounter	1-S36.118D	1-S36.118
1	1-Other injury of liver, sequela	1-S36.118S	1-S36.118
1	1-Unspecified injury of liver, initial encounter	1-S36.119A	1-S36.119
1	1-Unspecified injury of liver, subsequent encounter	1-S36.119D	1-S36.119
1	1-Unspecified injury of liver, sequela	1-S36.119S	1-S36.119
1	1-Contusion of gallbladder, initial encounter	1-S36.122A	1-S36.122
1	1-Contusion of gallbladder, subsequent encounter	1-S36.122D	1-S36.122
1	1-Contusion of gallbladder, sequela	1-S36.122S	1-S36.122
1	1-Laceration of gallbladder, initial encounter	1-S36.123A	1-S36.123
1	1-Laceration of gallbladder, subsequent encounter	1-S36.123D	1-S36.123
1	1-Laceration of gallbladder, sequela	1-S36.123S	1-S36.123
1	1-Other injury of gallbladder, initial encounter	1-S36.128A	1-S36.128
1	1-Other injury of gallbladder, subsequent encounter	1-S36.128D	1-S36.128
1	1-Other injury of gallbladder, sequela	1-S36.128S	1-S36.128
1	1-Unspecified injury of gallbladder, initial encounter	1-S36.129A	1-S36.129
1	1-Unspecified injury of gallbladder, subsequent encounter	1-S36.129D	1-S36.129
1	1-Unspecified injury of gallbladder, sequela	1-S36.129S	1-S36.129
1	1-Injury of bile duct, initial encounter	1-S36.13XA	1-S36.13
1	1-Injury of bile duct, subsequent encounter	1-S36.13XD	1-S36.13
1	1-Injury of bile duct, sequela	1-S36.13XS	1-S36.13
1	1-Unspecified injury of head of pancreas, initial encounter	1-S36.200A	1-S36.200
1	1-Unspecified injury of head of pancreas, subsequent encounter	1-S36.200D	1-S36.200
1	1-Unspecified injury of head of pancreas, sequela	1-S36.200S	1-S36.200
1	1-Unspecified injury of body of pancreas, initial encounter	1-S36.201A	1-S36.201
1	1-Unspecified injury of body of pancreas, subsequent encounter	1-S36.201D	1-S36.201
1	1-Unspecified injury of body of pancreas, sequela	1-S36.201S	1-S36.201
1	1-Unspecified injury of tail of pancreas, initial encounter	1-S36.202A	1-S36.202
1	1-Unspecified injury of tail of pancreas, subsequent encounter	1-S36.202D	1-S36.202
1	1-Unspecified injury of tail of pancreas, sequela	1-S36.202S	1-S36.202
1	1-Unspecified injury of unspecified part of pancreas, initial encounter	1-S36.209A	1-S36.209
1	1-Unspecified injury of unspecified part of pancreas, subsequent encounter	1-S36.209D	1-S36.209
1	1-Unspecified injury of unspecified part of pancreas, sequela	1-S36.209S	1-S36.209
1	1-Contusion of head of pancreas, initial encounter	1-S36.220A	1-S36.220
1	1-Contusion of head of pancreas, subsequent encounter	1-S36.220D	1-S36.220
1	1-Contusion of head of pancreas, sequela	1-S36.220S	1-S36.220
1	1-Contusion of body of pancreas, initial encounter	1-S36.221A	1-S36.221
1	1-Contusion of body of pancreas, subsequent encounter	1-S36.221D	1-S36.221
1	1-Contusion of body of pancreas, sequela	1-S36.221S	1-S36.221
1	1-Contusion of tail of pancreas, initial encounter	1-S36.222A	1-S36.222
1	1-Contusion of tail of pancreas, subsequent encounter	1-S36.222D	1-S36.222
1	1-Contusion of tail of pancreas, sequela	1-S36.222S	1-S36.222
1	1-Contusion of unspecified part of pancreas, initial encounter	1-S36.229A	1-S36.229
1	1-Contusion of unspecified part of pancreas, subsequent encounter	1-S36.229D	1-S36.229
1	1-Contusion of unspecified part of pancreas, sequela	1-S36.229S	1-S36.229
1	1-Laceration of head of pancreas, unspecified degree, initial encounter	1-S36.230A	1-S36.230
1	1-Laceration of head of pancreas, unspecified degree, subsequent encounter	1-S36.230D	1-S36.230
1	1-Laceration of head of pancreas, unspecified degree, sequela	1-S36.230S	1-S36.230
1	1-Laceration of body of pancreas, unspecified degree, initial encounter	1-S36.231A	1-S36.231
1	1-Laceration of body of pancreas, unspecified degree, subsequent encounter	1-S36.231D	1-S36.231
1	1-Laceration of body of pancreas, unspecified degree, sequela	1-S36.231S	1-S36.231
1	1-Laceration of tail of pancreas, unspecified degree, initial encounter	1-S36.232A	1-S36.232
1	1-Laceration of tail of pancreas, unspecified degree, subsequent encounter	1-S36.232D	1-S36.232
1	1-Laceration of tail of pancreas, unspecified degree, sequela	1-S36.232S	1-S36.232
1	1-Laceration of unspecified part of pancreas, unspecified degree, initial encounter	1-S36.239A	1-S36.239
1	1-Laceration of unspecified part of pancreas, unspecified degree, subsequent encounter	1-S36.239D	1-S36.239
1	1-Laceration of unspecified part of pancreas, unspecified degree, sequela	1-S36.239S	1-S36.239
1	1-Minor laceration of head of pancreas, initial encounter	1-S36.240A	1-S36.240
1	1-Minor laceration of head of pancreas, subsequent encounter	1-S36.240D	1-S36.240
1	1-Minor laceration of head of pancreas, sequela	1-S36.240S	1-S36.240
1	1-Minor laceration of body of pancreas, initial encounter	1-S36.241A	1-S36.241
1	1-Minor laceration of body of pancreas, subsequent encounter	1-S36.241D	1-S36.241
1	1-Minor laceration of body of pancreas, sequela	1-S36.241S	1-S36.241
1	1-Minor laceration of tail of pancreas, initial encounter	1-S36.242A	1-S36.242
1	1-Minor laceration of tail of pancreas, subsequent encounter	1-S36.242D	1-S36.242
1	1-Minor laceration of tail of pancreas, sequela	1-S36.242S	1-S36.242
1	1-Minor laceration of unspecified part of pancreas, initial encounter	1-S36.249A	1-S36.249
1	1-Minor laceration of unspecified part of pancreas, subsequent encounter	1-S36.249D	1-S36.249
1	1-Minor laceration of unspecified part of pancreas, sequela	1-S36.249S	1-S36.249
1	1-Moderate laceration of head of pancreas, initial encounter	1-S36.250A	1-S36.250
1	1-Moderate laceration of head of pancreas, subsequent encounter	1-S36.250D	1-S36.250
1	1-Moderate laceration of head of pancreas, sequela	1-S36.250S	1-S36.250
1	1-Moderate laceration of body of pancreas, initial encounter	1-S36.251A	1-S36.251
1	1-Moderate laceration of body of pancreas, subsequent encounter	1-S36.251D	1-S36.251
1	1-Moderate laceration of body of pancreas, sequela	1-S36.251S	1-S36.251
1	1-Moderate laceration of tail of pancreas, initial encounter	1-S36.252A	1-S36.252
1	1-Moderate laceration of tail of pancreas, subsequent encounter	1-S36.252D	1-S36.252
1	1-Moderate laceration of tail of pancreas, sequela	1-S36.252S	1-S36.252
1	1-Moderate laceration of unspecified part of pancreas, initial encounter	1-S36.259A	1-S36.259
1	1-Moderate laceration of unspecified part of pancreas, subsequent encounter	1-S36.259D	1-S36.259
1	1-Moderate laceration of unspecified part of pancreas, sequela	1-S36.259S	1-S36.259
1	1-Major laceration of head of pancreas, initial encounter	1-S36.260A	1-S36.260
1	1-Major laceration of head of pancreas, subsequent encounter	1-S36.260D	1-S36.260
1	1-Major laceration of head of pancreas, sequela	1-S36.260S	1-S36.260
1	1-Major laceration of body of pancreas, initial encounter	1-S36.261A	1-S36.261
1	1-Major laceration of body of pancreas, subsequent encounter	1-S36.261D	1-S36.261
1	1-Major laceration of body of pancreas, sequela	1-S36.261S	1-S36.261
1	1-Major laceration of tail of pancreas, initial encounter	1-S36.262A	1-S36.262
1	1-Major laceration of tail of pancreas, subsequent encounter	1-S36.262D	1-S36.262
1	1-Major laceration of tail of pancreas, sequela	1-S36.262S	1-S36.262
1	1-Major laceration of unspecified part of pancreas, initial encounter	1-S36.269A	1-S36.269
1	1-Major laceration of unspecified part of pancreas, subsequent encounter	1-S36.269D	1-S36.269
1	1-Major laceration of unspecified part of pancreas, sequela	1-S36.269S	1-S36.269
1	1-Other injury of head of pancreas, initial encounter	1-S36.290A	1-S36.290
1	1-Other injury of head of pancreas, subsequent encounter	1-S36.290D	1-S36.290
1	1-Other injury of head of pancreas, sequela	1-S36.290S	1-S36.290
1	1-Other injury of body of pancreas, initial encounter	1-S36.291A	1-S36.291
1	1-Other injury of body of pancreas, subsequent encounter	1-S36.291D	1-S36.291
1	1-Other injury of body of pancreas, sequela	1-S36.291S	1-S36.291
1	1-Other injury of tail of pancreas, initial encounter	1-S36.292A	1-S36.292
1	1-Other injury of tail of pancreas, subsequent encounter	1-S36.292D	1-S36.292
1	1-Other injury of tail of pancreas, sequela	1-S36.292S	1-S36.292
1	1-Other injury of unspecified part of pancreas, initial encounter	1-S36.299A	1-S36.299
1	1-Other injury of unspecified part of pancreas, subsequent encounter	1-S36.299D	1-S36.299
1	1-Other injury of unspecified part of pancreas, sequela	1-S36.299S	1-S36.299
1	1-Unspecified injury of stomach, initial encounter	1-S36.30XA	1-S36.30
1	1-Unspecified injury of stomach, subsequent encounter	1-S36.30XD	1-S36.30
1	1-Unspecified injury of stomach, sequela	1-S36.30XS	1-S36.30
1	1-Contusion of stomach, initial encounter	1-S36.32XA	1-S36.32
1	1-Contusion of stomach, subsequent encounter	1-S36.32XD	1-S36.32
1	1-Contusion of stomach, sequela	1-S36.32XS	1-S36.32
1	1-Laceration of stomach, initial encounter	1-S36.33XA	1-S36.33
1	1-Laceration of stomach, subsequent encounter	1-S36.33XD	1-S36.33
1	1-Laceration of stomach, sequela	1-S36.33XS	1-S36.33
1	1-Other injury of stomach, initial encounter	1-S36.39XA	1-S36.39
1	1-Other injury of stomach, subsequent encounter	1-S36.39XD	1-S36.39
1	1-Other injury of stomach, sequela	1-S36.39XS	1-S36.39
1	1-Unspecified injury of duodenum, initial encounter	1-S36.400A	1-S36.400
1	1-Unspecified injury of duodenum, subsequent encounter	1-S36.400D	1-S36.400
1	1-Unspecified injury of duodenum, sequela	1-S36.400S	1-S36.400
1	1-Unspecified injury of other part of small intestine, initial encounter	1-S36.408A	1-S36.408
1	1-Unspecified injury of other part of small intestine, subsequent encounter	1-S36.408D	1-S36.408
1	1-Unspecified injury of other part of small intestine, sequela	1-S36.408S	1-S36.408
1	1-Unspecified injury of unspecified part of small intestine, initial encounter	1-S36.409A	1-S36.409
1	1-Unspecified injury of unspecified part of small intestine, subsequent encounter	1-S36.409D	1-S36.409
1	1-Unspecified injury of unspecified part of small intestine, sequela	1-S36.409S	1-S36.409
1	1-Primary blast injury of duodenum, initial encounter	1-S36.410A	1-S36.410
1	1-Primary blast injury of duodenum, subsequent encounter	1-S36.410D	1-S36.410
1	1-Primary blast injury of duodenum, sequela	1-S36.410S	1-S36.410
1	1-Primary blast injury of other part of small intestine, initial encounter	1-S36.418A	1-S36.418
1	1-Primary blast injury of other part of small intestine, subsequent encounter	1-S36.418D	1-S36.418
1	1-Primary blast injury of other part of small intestine, sequela	1-S36.418S	1-S36.418
1	1-Primary blast injury of unspecified part of small intestine, initial encounter	1-S36.419A	1-S36.419
1	1-Primary blast injury of unspecified part of small intestine, subsequent encounter	1-S36.419D	1-S36.419
1	1-Primary blast injury of unspecified part of small intestine, sequela	1-S36.419S	1-S36.419
1	1-Contusion of duodenum, initial encounter	1-S36.420A	1-S36.420
1	1-Contusion of duodenum, subsequent encounter	1-S36.420D	1-S36.420
1	1-Contusion of duodenum, sequela	1-S36.420S	1-S36.420
1	1-Contusion of other part of small intestine, initial encounter	1-S36.428A	1-S36.428
1	1-Contusion of other part of small intestine, subsequent encounter	1-S36.428D	1-S36.428
1	1-Contusion of other part of small intestine, sequela	1-S36.428S	1-S36.428
1	1-Contusion of unspecified part of small intestine, initial encounter	1-S36.429A	1-S36.429
1	1-Contusion of unspecified part of small intestine, subsequent encounter	1-S36.429D	1-S36.429
1	1-Contusion of unspecified part of small intestine, sequela	1-S36.429S	1-S36.429
1	1-Laceration of duodenum, initial encounter	1-S36.430A	1-S36.430
1	1-Laceration of duodenum, subsequent encounter	1-S36.430D	1-S36.430
1	1-Laceration of duodenum, sequela	1-S36.430S	1-S36.430
1	1-Laceration of other part of small intestine, initial encounter	1-S36.438A	1-S36.438
1	1-Laceration of other part of small intestine, subsequent encounter	1-S36.438D	1-S36.438
1	1-Laceration of other part of small intestine, sequela	1-S36.438S	1-S36.438
1	1-Laceration of unspecified part of small intestine, initial encounter	1-S36.439A	1-S36.439
1	1-Laceration of unspecified part of small intestine, subsequent encounter	1-S36.439D	1-S36.439
1	1-Laceration of unspecified part of small intestine, sequela	1-S36.439S	1-S36.439
1	1-Other injury of duodenum, initial encounter	1-S36.490A	1-S36.490
1	1-Other injury of duodenum, subsequent encounter	1-S36.490D	1-S36.490
1	1-Other injury of duodenum, sequela	1-S36.490S	1-S36.490
1	1-Other injury of other part of small intestine, initial encounter	1-S36.498A	1-S36.498
1	1-Other injury of other part of small intestine, subsequent encounter	1-S36.498D	1-S36.498
1	1-Other injury of other part of small intestine, sequela	1-S36.498S	1-S36.498
1	1-Other injury of unspecified part of small intestine, initial encounter	1-S36.499A	1-S36.499
1	1-Other injury of unspecified part of small intestine, subsequent encounter	1-S36.499D	1-S36.499
1	1-Other injury of unspecified part of small intestine, sequela	1-S36.499S	1-S36.499
1	1-Unspecified injury of ascending [right] colon, initial encounter	1-S36.500A	1-S36.500
1	1-Unspecified injury of ascending [right] colon, subsequent encounter	1-S36.500D	1-S36.500
1	1-Unspecified injury of ascending [right] colon, sequela	1-S36.500S	1-S36.500
1	1-Unspecified injury of transverse colon, initial encounter	1-S36.501A	1-S36.501
1	1-Unspecified injury of transverse colon, subsequent encounter	1-S36.501D	1-S36.501
1	1-Unspecified injury of transverse colon, sequela	1-S36.501S	1-S36.501
1	1-Unspecified injury of descending [left] colon, initial encounter	1-S36.502A	1-S36.502
1	1-Unspecified injury of descending [left] colon, subsequent encounter	1-S36.502D	1-S36.502
1	1-Unspecified injury of descending [left] colon, sequela	1-S36.502S	1-S36.502
1	1-Unspecified injury of sigmoid colon, initial encounter	1-S36.503A	1-S36.503
1	1-Unspecified injury of sigmoid colon, subsequent encounter	1-S36.503D	1-S36.503
1	1-Unspecified injury of sigmoid colon, sequela	1-S36.503S	1-S36.503
1	1-Unspecified injury of other part of colon, initial encounter	1-S36.508A	1-S36.508
1	1-Unspecified injury of other part of colon, subsequent encounter	1-S36.508D	1-S36.508
1	1-Unspecified injury of other part of colon, sequela	1-S36.508S	1-S36.508
1	1-Unspecified injury of unspecified part of colon, initial encounter	1-S36.509A	1-S36.509
1	1-Unspecified injury of unspecified part of colon, subsequent encounter	1-S36.509D	1-S36.509
1	1-Unspecified injury of unspecified part of colon, sequela	1-S36.509S	1-S36.509
1	1-Primary blast injury of ascending [right] colon, initial encounter	1-S36.510A	1-S36.510
1	1-Primary blast injury of ascending [right] colon, subsequent encounter	1-S36.510D	1-S36.510
1	1-Primary blast injury of ascending [right] colon, sequela	1-S36.510S	1-S36.510
1	1-Primary blast injury of transverse colon, initial encounter	1-S36.511A	1-S36.511
1	1-Primary blast injury of transverse colon, subsequent encounter	1-S36.511D	1-S36.511
1	1-Primary blast injury of transverse colon, sequela	1-S36.511S	1-S36.511
1	1-Primary blast injury of descending [left] colon, initial encounter	1-S36.512A	1-S36.512
1	1-Primary blast injury of descending [left] colon, subsequent encounter	1-S36.512D	1-S36.512
1	1-Primary blast injury of descending [left] colon, sequela	1-S36.512S	1-S36.512
1	1-Primary blast injury of sigmoid colon, initial encounter	1-S36.513A	1-S36.513
1	1-Primary blast injury of sigmoid colon, subsequent encounter	1-S36.513D	1-S36.513
1	1-Primary blast injury of sigmoid colon, sequela	1-S36.513S	1-S36.513
1	1-Primary blast injury of other part of colon, initial encounter	1-S36.518A	1-S36.518
1	1-Primary blast injury of other part of colon, subsequent encounter	1-S36.518D	1-S36.518
1	1-Primary blast injury of other part of colon, sequela	1-S36.518S	1-S36.518
1	1-Primary blast injury of unspecified part of colon, initial encounter	1-S36.519A	1-S36.519
1	1-Primary blast injury of unspecified part of colon, subsequent encounter	1-S36.519D	1-S36.519
1	1-Primary blast injury of unspecified part of colon, sequela	1-S36.519S	1-S36.519
1	1-Contusion of ascending [right] colon, initial encounter	1-S36.520A	1-S36.520
1	1-Contusion of ascending [right] colon, subsequent encounter	1-S36.520D	1-S36.520
1	1-Contusion of ascending [right] colon, sequela	1-S36.520S	1-S36.520
1	1-Contusion of transverse colon, initial encounter	1-S36.521A	1-S36.521
1	1-Contusion of transverse colon, subsequent encounter	1-S36.521D	1-S36.521
1	1-Contusion of transverse colon, sequela	1-S36.521S	1-S36.521
1	1-Contusion of descending [left] colon, initial encounter	1-S36.522A	1-S36.522
1	1-Contusion of descending [left] colon, subsequent encounter	1-S36.522D	1-S36.522
1	1-Contusion of descending [left] colon, sequela	1-S36.522S	1-S36.522
1	1-Contusion of sigmoid colon, initial encounter	1-S36.523A	1-S36.523
1	1-Contusion of sigmoid colon, subsequent encounter	1-S36.523D	1-S36.523
1	1-Contusion of sigmoid colon, sequela	1-S36.523S	1-S36.523
1	1-Contusion of other part of colon, initial encounter	1-S36.528A	1-S36.528
1	1-Contusion of other part of colon, subsequent encounter	1-S36.528D	1-S36.528
1	1-Contusion of other part of colon, sequela	1-S36.528S	1-S36.528
1	1-Contusion of unspecified part of colon, initial encounter	1-S36.529A	1-S36.529
1	1-Contusion of unspecified part of colon, subsequent encounter	1-S36.529D	1-S36.529
1	1-Contusion of unspecified part of colon, sequela	1-S36.529S	1-S36.529
1	1-Laceration of ascending [right] colon, initial encounter	1-S36.530A	1-S36.530
1	1-Laceration of ascending [right] colon, subsequent encounter	1-S36.530D	1-S36.530
1	1-Laceration of ascending [right] colon, sequela	1-S36.530S	1-S36.530
1	1-Laceration of transverse colon, initial encounter	1-S36.531A	1-S36.531
1	1-Laceration of transverse colon, subsequent encounter	1-S36.531D	1-S36.531
1	1-Laceration of transverse colon, sequela	1-S36.531S	1-S36.531
1	1-Laceration of descending [left] colon, initial encounter	1-S36.532A	1-S36.532
1	1-Laceration of descending [left] colon, subsequent encounter	1-S36.532D	1-S36.532
1	1-Laceration of descending [left] colon, sequela	1-S36.532S	1-S36.532
1	1-Laceration of sigmoid colon, initial encounter	1-S36.533A	1-S36.533
1	1-Laceration of sigmoid colon, subsequent encounter	1-S36.533D	1-S36.533
1	1-Laceration of sigmoid colon, sequela	1-S36.533S	1-S36.533
1	1-Laceration of other part of colon, initial encounter	1-S36.538A	1-S36.538
1	1-Laceration of other part of colon, subsequent encounter	1-S36.538D	1-S36.538
1	1-Laceration of other part of colon, sequela	1-S36.538S	1-S36.538
1	1-Laceration of unspecified part of colon, initial encounter	1-S36.539A	1-S36.539
1	1-Laceration of unspecified part of colon, subsequent encounter	1-S36.539D	1-S36.539
1	1-Laceration of unspecified part of colon, sequela	1-S36.539S	1-S36.539
1	1-Other injury of ascending [right] colon, initial encounter	1-S36.590A	1-S36.590
1	1-Other injury of ascending [right] colon, subsequent encounter	1-S36.590D	1-S36.590
1	1-Other injury of ascending [right] colon, sequela	1-S36.590S	1-S36.590
1	1-Other injury of transverse colon, initial encounter	1-S36.591A	1-S36.591
1	1-Other injury of transverse colon, subsequent encounter	1-S36.591D	1-S36.591
1	1-Other injury of transverse colon, sequela	1-S36.591S	1-S36.591
1	1-Other injury of descending [left] colon, initial encounter	1-S36.592A	1-S36.592
1	1-Other injury of descending [left] colon, subsequent encounter	1-S36.592D	1-S36.592
1	1-Other injury of descending [left] colon, sequela	1-S36.592S	1-S36.592
1	1-Other injury of sigmoid colon, initial encounter	1-S36.593A	1-S36.593
1	1-Other injury of sigmoid colon, subsequent encounter	1-S36.593D	1-S36.593
1	1-Other injury of sigmoid colon, sequela	1-S36.593S	1-S36.593
1	1-Other injury of other part of colon, initial encounter	1-S36.598A	1-S36.598
1	1-Other injury of other part of colon, subsequent encounter	1-S36.598D	1-S36.598
1	1-Other injury of other part of colon, sequela	1-S36.598S	1-S36.598
1	1-Other injury of unspecified part of colon, initial encounter	1-S36.599A	1-S36.599
1	1-Other injury of unspecified part of colon, subsequent encounter	1-S36.599D	1-S36.599
1	1-Other injury of unspecified part of colon, sequela	1-S36.599S	1-S36.599
1	1-Unspecified injury of rectum, initial encounter	1-S36.60XA	1-S36.60
1	1-Unspecified injury of rectum, subsequent encounter	1-S36.60XD	1-S36.60
1	1-Unspecified injury of rectum, sequela	1-S36.60XS	1-S36.60
1	1-Primary blast injury of rectum, initial encounter	1-S36.61XA	1-S36.61
1	1-Primary blast injury of rectum, subsequent encounter	1-S36.61XD	1-S36.61
1	1-Primary blast injury of rectum, sequela	1-S36.61XS	1-S36.61
1	1-Contusion of rectum, initial encounter	1-S36.62XA	1-S36.62
1	1-Contusion of rectum, subsequent encounter	1-S36.62XD	1-S36.62
1	1-Contusion of rectum, sequela	1-S36.62XS	1-S36.62
1	1-Laceration of rectum, initial encounter	1-S36.63XA	1-S36.63
1	1-Laceration of rectum, subsequent encounter	1-S36.63XD	1-S36.63
1	1-Laceration of rectum, sequela	1-S36.63XS	1-S36.63
1	1-Other injury of rectum, initial encounter	1-S36.69XA	1-S36.69
1	1-Other injury of rectum, subsequent encounter	1-S36.69XD	1-S36.69
1	1-Other injury of rectum, sequela	1-S36.69XS	1-S36.69
1	1-Injury of peritoneum, initial encounter	1-S36.81XA	1-S36.81
1	1-Injury of peritoneum, subsequent encounter	1-S36.81XD	1-S36.81
1	1-Injury of peritoneum, sequela	1-S36.81XS	1-S36.81
1	1-Contusion of other intra-abdominal organs, initial encounter	1-S36.892A	1-S36.892
1	1-Contusion of other intra-abdominal organs, subsequent encounter	1-S36.892D	1-S36.892
1	1-Contusion of other intra-abdominal organs, sequela	1-S36.892S	1-S36.892
1	1-Laceration of other intra-abdominal organs, initial encounter	1-S36.893A	1-S36.893
1	1-Laceration of other intra-abdominal organs, subsequent encounter	1-S36.893D	1-S36.893
1	1-Laceration of other intra-abdominal organs, sequela	1-S36.893S	1-S36.893
1	1-Other injury of other intra-abdominal organs, initial encounter	1-S36.898A	1-S36.898
1	1-Other injury of other intra-abdominal organs, subsequent encounter	1-S36.898D	1-S36.898
1	1-Other injury of other intra-abdominal organs, sequela	1-S36.898S	1-S36.898
1	1-Unspecified injury of other intra-abdominal organs, initial encounter	1-S36.899A	1-S36.899
1	1-Unspecified injury of other intra-abdominal organs, subsequent encounter	1-S36.899D	1-S36.899
1	1-Unspecified injury of other intra-abdominal organs, sequela	1-S36.899S	1-S36.899
1	1-Unspecified injury of unspecified intra-abdominal organ, initial encounter	1-S36.90XA	1-S36.90
1	1-Unspecified injury of unspecified intra-abdominal organ, subsequent encounter	1-S36.90XD	1-S36.90
1	1-Unspecified injury of unspecified intra-abdominal organ, sequela	1-S36.90XS	1-S36.90
1	1-Contusion of unspecified intra-abdominal organ, initial encounter	1-S36.92XA	1-S36.92
1	1-Contusion of unspecified intra-abdominal organ, subsequent encounter	1-S36.92XD	1-S36.92
1	1-Contusion of unspecified intra-abdominal organ, sequela	1-S36.92XS	1-S36.92
1	1-Laceration of unspecified intra-abdominal organ, initial encounter	1-S36.93XA	1-S36.93
1	1-Laceration of unspecified intra-abdominal organ, subsequent encounter	1-S36.93XD	1-S36.93
1	1-Laceration of unspecified intra-abdominal organ, sequela	1-S36.93XS	1-S36.93
1	1-Other injury of unspecified intra-abdominal organ, initial encounter	1-S36.99XA	1-S36.99
1	1-Other injury of unspecified intra-abdominal organ, subsequent encounter	1-S36.99XD	1-S36.99
1	1-Other injury of unspecified intra-abdominal organ, sequela	1-S36.99XS	1-S36.99
1	1-Unspecified injury of right kidney, initial encounter	1-S37.001A	1-S37.001
1	1-Unspecified injury of right kidney, subsequent encounter	1-S37.001D	1-S37.001
1	1-Unspecified injury of right kidney, sequela	1-S37.001S	1-S37.001
1	1-Unspecified injury of left kidney, initial encounter	1-S37.002A	1-S37.002
1	1-Unspecified injury of left kidney, subsequent encounter	1-S37.002D	1-S37.002
1	1-Unspecified injury of left kidney, sequela	1-S37.002S	1-S37.002
1	1-Unspecified injury of unspecified kidney, initial encounter	1-S37.009A	1-S37.009
1	1-Unspecified injury of unspecified kidney, subsequent encounter	1-S37.009D	1-S37.009
1	1-Unspecified injury of unspecified kidney, sequela	1-S37.009S	1-S37.009
1	1-Minor contusion of right kidney, initial encounter	1-S37.011A	1-S37.011
1	1-Minor contusion of right kidney, subsequent encounter	1-S37.011D	1-S37.011
1	1-Minor contusion of right kidney, sequela	1-S37.011S	1-S37.011
1	1-Minor contusion of left kidney, initial encounter	1-S37.012A	1-S37.012
1	1-Minor contusion of left kidney, subsequent encounter	1-S37.012D	1-S37.012
1	1-Minor contusion of left kidney, sequela	1-S37.012S	1-S37.012
1	1-Minor contusion of unspecified kidney, initial encounter	1-S37.019A	1-S37.019
1	1-Minor contusion of unspecified kidney, subsequent encounter	1-S37.019D	1-S37.019
1	1-Minor contusion of unspecified kidney, sequela	1-S37.019S	1-S37.019
1	1-Major contusion of right kidney, initial encounter	1-S37.021A	1-S37.021
1	1-Major contusion of right kidney, subsequent encounter	1-S37.021D	1-S37.021
1	1-Major contusion of right kidney, sequela	1-S37.021S	1-S37.021
1	1-Major contusion of left kidney, initial encounter	1-S37.022A	1-S37.022
1	1-Major contusion of left kidney, subsequent encounter	1-S37.022D	1-S37.022
1	1-Major contusion of left kidney, sequela	1-S37.022S	1-S37.022
1	1-Major contusion of unspecified kidney, initial encounter	1-S37.029A	1-S37.029
1	1-Major contusion of unspecified kidney, subsequent encounter	1-S37.029D	1-S37.029
1	1-Major contusion of unspecified kidney, sequela	1-S37.029S	1-S37.029
1	1-Laceration of right kidney, unspecified degree, initial encounter	1-S37.031A	1-S37.031
1	1-Laceration of right kidney, unspecified degree, subsequent encounter	1-S37.031D	1-S37.031
1	1-Laceration of right kidney, unspecified degree, sequela	1-S37.031S	1-S37.031
1	1-Laceration of left kidney, unspecified degree, initial encounter	1-S37.032A	1-S37.032
1	1-Laceration of left kidney, unspecified degree, subsequent encounter	1-S37.032D	1-S37.032
1	1-Laceration of left kidney, unspecified degree, sequela	1-S37.032S	1-S37.032
1	1-Laceration of unspecified kidney, unspecified degree, initial encounter	1-S37.039A	1-S37.039
1	1-Laceration of unspecified kidney, unspecified degree, subsequent encounter	1-S37.039D	1-S37.039
1	1-Laceration of unspecified kidney, unspecified degree, sequela	1-S37.039S	1-S37.039
1	1-Minor laceration of right kidney, initial encounter	1-S37.041A	1-S37.041
1	1-Minor laceration of right kidney, subsequent encounter	1-S37.041D	1-S37.041
1	1-Minor laceration of right kidney, sequela	1-S37.041S	1-S37.041
1	1-Minor laceration of left kidney, initial encounter	1-S37.042A	1-S37.042
1	1-Minor laceration of left kidney, subsequent encounter	1-S37.042D	1-S37.042
1	1-Minor laceration of left kidney, sequela	1-S37.042S	1-S37.042
1	1-Minor laceration of unspecified kidney, initial encounter	1-S37.049A	1-S37.049
1	1-Minor laceration of unspecified kidney, subsequent encounter	1-S37.049D	1-S37.049
1	1-Minor laceration of unspecified kidney, sequela	1-S37.049S	1-S37.049
1	1-Moderate laceration of right kidney, initial encounter	1-S37.051A	1-S37.051
1	1-Moderate laceration of right kidney, subsequent encounter	1-S37.051D	1-S37.051
1	1-Moderate laceration of right kidney, sequela	1-S37.051S	1-S37.051
1	1-Moderate laceration of left kidney, initial encounter	1-S37.052A	1-S37.052
1	1-Moderate laceration of left kidney, subsequent encounter	1-S37.052D	1-S37.052
1	1-Moderate laceration of left kidney, sequela	1-S37.052S	1-S37.052
1	1-Moderate laceration of unspecified kidney, initial encounter	1-S37.059A	1-S37.059
1	1-Moderate laceration of unspecified kidney, subsequent encounter	1-S37.059D	1-S37.059
1	1-Moderate laceration of unspecified kidney, sequela	1-S37.059S	1-S37.059
1	1-Major laceration of right kidney, initial encounter	1-S37.061A	1-S37.061
1	1-Major laceration of right kidney, subsequent encounter	1-S37.061D	1-S37.061
1	1-Major laceration of right kidney, sequela	1-S37.061S	1-S37.061
1	1-Major laceration of left kidney, initial encounter	1-S37.062A	1-S37.062
1	1-Major laceration of left kidney, subsequent encounter	1-S37.062D	1-S37.062
1	1-Major laceration of left kidney, sequela	1-S37.062S	1-S37.062
1	1-Major laceration of unspecified kidney, initial encounter	1-S37.069A	1-S37.069
1	1-Major laceration of unspecified kidney, subsequent encounter	1-S37.069D	1-S37.069
1	1-Major laceration of unspecified kidney, sequela	1-S37.069S	1-S37.069
1	1-Other injury of right kidney, initial encounter	1-S37.091A	1-S37.091
1	1-Other injury of right kidney, subsequent encounter	1-S37.091D	1-S37.091
1	1-Other injury of right kidney, sequela	1-S37.091S	1-S37.091
1	1-Other injury of left kidney, initial encounter	1-S37.092A	1-S37.092
1	1-Other injury of left kidney, subsequent encounter	1-S37.092D	1-S37.092
1	1-Other injury of left kidney, sequela	1-S37.092S	1-S37.092
1	1-Other injury of unspecified kidney, initial encounter	1-S37.099A	1-S37.099
1	1-Other injury of unspecified kidney, subsequent encounter	1-S37.099D	1-S37.099
1	1-Other injury of unspecified kidney, sequela	1-S37.099S	1-S37.099
1	1-Unspecified injury of ureter, initial encounter	1-S37.10XA	1-S37.10
1	1-Unspecified injury of ureter, subsequent encounter	1-S37.10XD	1-S37.10
1	1-Unspecified injury of ureter, sequela	1-S37.10XS	1-S37.10
1	1-Contusion of ureter, initial encounter	1-S37.12XA	1-S37.12
1	1-Contusion of ureter, subsequent encounter	1-S37.12XD	1-S37.12
1	1-Contusion of ureter, sequela	1-S37.12XS	1-S37.12
1	1-Laceration of ureter, initial encounter	1-S37.13XA	1-S37.13
1	1-Laceration of ureter, subsequent encounter	1-S37.13XD	1-S37.13
1	1-Laceration of ureter, sequela	1-S37.13XS	1-S37.13
1	1-Other injury of ureter, initial encounter	1-S37.19XA	1-S37.19
1	1-Other injury of ureter, subsequent encounter	1-S37.19XD	1-S37.19
1	1-Other injury of ureter, sequela	1-S37.19XS	1-S37.19
1	1-Unspecified injury of bladder, initial encounter	1-S37.20XA	1-S37.20
1	1-Unspecified injury of bladder, subsequent encounter	1-S37.20XD	1-S37.20
1	1-Unspecified injury of bladder, sequela	1-S37.20XS	1-S37.20
1	1-Contusion of bladder, initial encounter	1-S37.22XA	1-S37.22
1	1-Contusion of bladder, subsequent encounter	1-S37.22XD	1-S37.22
1	1-Contusion of bladder, sequela	1-S37.22XS	1-S37.22
1	1-Laceration of bladder, initial encounter	1-S37.23XA	1-S37.23
1	1-Laceration of bladder, subsequent encounter	1-S37.23XD	1-S37.23
1	1-Laceration of bladder, sequela	1-S37.23XS	1-S37.23
1	1-Other injury of bladder, initial encounter	1-S37.29XA	1-S37.29
1	1-Other injury of bladder, subsequent encounter	1-S37.29XD	1-S37.29
1	1-Other injury of bladder, sequela	1-S37.29XS	1-S37.29
1	1-Unspecified injury of urethra, initial encounter	1-S37.30XA	1-S37.30
1	1-Unspecified injury of urethra, subsequent encounter	1-S37.30XD	1-S37.30
1	1-Unspecified injury of urethra, sequela	1-S37.30XS	1-S37.30
1	1-Contusion of urethra, initial encounter	1-S37.32XA	1-S37.32
1	1-Contusion of urethra, subsequent encounter	1-S37.32XD	1-S37.32
1	1-Contusion of urethra, sequela	1-S37.32XS	1-S37.32
1	1-Laceration of urethra, initial encounter	1-S37.33XA	1-S37.33
1	1-Laceration of urethra, subsequent encounter	1-S37.33XD	1-S37.33
1	1-Laceration of urethra, sequela	1-S37.33XS	1-S37.33
1	1-Other injury of urethra, initial encounter	1-S37.39XA	1-S37.39
1	1-Other injury of urethra, subsequent encounter	1-S37.39XD	1-S37.39
1	1-Other injury of urethra, sequela	1-S37.39XS	1-S37.39
1	1-Unspecified injury of ovary, unilateral, initial encounter	1-S37.401A	1-S37.401
1	1-Unspecified injury of ovary, unilateral, subsequent encounter	1-S37.401D	1-S37.401
1	1-Unspecified injury of ovary, unilateral, sequela	1-S37.401S	1-S37.401
1	1-Unspecified injury of ovary, bilateral, initial encounter	1-S37.402A	1-S37.402
1	1-Unspecified injury of ovary, bilateral, subsequent encounter	1-S37.402D	1-S37.402
1	1-Unspecified injury of ovary, bilateral, sequela	1-S37.402S	1-S37.402
1	1-Unspecified injury of ovary, unspecified, initial encounter	1-S37.409A	1-S37.409
1	1-Unspecified injury of ovary, unspecified, subsequent encounter	1-S37.409D	1-S37.409
1	1-Unspecified injury of ovary, unspecified, sequela	1-S37.409S	1-S37.409
1	1-Contusion of ovary, unilateral, initial encounter	1-S37.421A	1-S37.421
1	1-Contusion of ovary, unilateral, subsequent encounter	1-S37.421D	1-S37.421
1	1-Contusion of ovary, unilateral, sequela	1-S37.421S	1-S37.421
1	1-Contusion of ovary, bilateral, initial encounter	1-S37.422A	1-S37.422
1	1-Contusion of ovary, bilateral, subsequent encounter	1-S37.422D	1-S37.422
1	1-Contusion of ovary, bilateral, sequela	1-S37.422S	1-S37.422
1	1-Contusion of ovary, unspecified, initial encounter	1-S37.429A	1-S37.429
1	1-Contusion of ovary, unspecified, subsequent encounter	1-S37.429D	1-S37.429
1	1-Contusion of ovary, unspecified, sequela	1-S37.429S	1-S37.429
1	1-Laceration of ovary, unilateral, initial encounter	1-S37.431A	1-S37.431
1	1-Laceration of ovary, unilateral, subsequent encounter	1-S37.431D	1-S37.431
1	1-Laceration of ovary, unilateral, sequela	1-S37.431S	1-S37.431
1	1-Laceration of ovary, bilateral, initial encounter	1-S37.432A	1-S37.432
1	1-Laceration of ovary, bilateral, subsequent encounter	1-S37.432D	1-S37.432
1	1-Laceration of ovary, bilateral, sequela	1-S37.432S	1-S37.432
1	1-Laceration of ovary, unspecified, initial encounter	1-S37.439A	1-S37.439
1	1-Laceration of ovary, unspecified, subsequent encounter	1-S37.439D	1-S37.439
1	1-Laceration of ovary, unspecified, sequela	1-S37.439S	1-S37.439
1	1-Other injury of ovary, unilateral, initial encounter	1-S37.491A	1-S37.491
1	1-Other injury of ovary, unilateral, subsequent encounter	1-S37.491D	1-S37.491
1	1-Other injury of ovary, unilateral, sequela	1-S37.491S	1-S37.491
1	1-Other injury of ovary, bilateral, initial encounter	1-S37.492A	1-S37.492
1	1-Other injury of ovary, bilateral, subsequent encounter	1-S37.492D	1-S37.492
1	1-Other injury of ovary, bilateral, sequela	1-S37.492S	1-S37.492
1	1-Other injury of ovary, unspecified, initial encounter	1-S37.499A	1-S37.499
1	1-Other injury of ovary, unspecified, subsequent encounter	1-S37.499D	1-S37.499
1	1-Other injury of ovary, unspecified, sequela	1-S37.499S	1-S37.499
1	1-Unspecified injury of fallopian tube, unilateral, initial encounter	1-S37.501A	1-S37.501
1	1-Unspecified injury of fallopian tube, unilateral, subsequent encounter	1-S37.501D	1-S37.501
1	1-Unspecified injury of fallopian tube, unilateral, sequela	1-S37.501S	1-S37.501
1	1-Unspecified injury of fallopian tube, bilateral, initial encounter	1-S37.502A	1-S37.502
1	1-Unspecified injury of fallopian tube, bilateral, subsequent encounter	1-S37.502D	1-S37.502
1	1-Unspecified injury of fallopian tube, bilateral, sequela	1-S37.502S	1-S37.502
1	1-Unspecified injury of fallopian tube, unspecified, initial encounter	1-S37.509A	1-S37.509
1	1-Unspecified injury of fallopian tube, unspecified, subsequent encounter	1-S37.509D	1-S37.509
1	1-Unspecified injury of fallopian tube, unspecified, sequela	1-S37.509S	1-S37.509
1	1-Primary blast injury of fallopian tube, unilateral, initial encounter	1-S37.511A	1-S37.511
1	1-Primary blast injury of fallopian tube, unilateral, subsequent encounter	1-S37.511D	1-S37.511
1	1-Primary blast injury of fallopian tube, unilateral, sequela	1-S37.511S	1-S37.511
1	1-Primary blast injury of fallopian tube, bilateral, initial encounter	1-S37.512A	1-S37.512
1	1-Primary blast injury of fallopian tube, bilateral, subsequent encounter	1-S37.512D	1-S37.512
1	1-Primary blast injury of fallopian tube, bilateral, sequela	1-S37.512S	1-S37.512
1	1-Primary blast injury of fallopian tube, unspecified, initial encounter	1-S37.519A	1-S37.519
1	1-Primary blast injury of fallopian tube, unspecified, subsequent encounter	1-S37.519D	1-S37.519
1	1-Primary blast injury of fallopian tube, unspecified, sequela	1-S37.519S	1-S37.519
1	1-Contusion of fallopian tube, unilateral, initial encounter	1-S37.521A	1-S37.521
1	1-Contusion of fallopian tube, unilateral, subsequent encounter	1-S37.521D	1-S37.521
1	1-Contusion of fallopian tube, unilateral, sequela	1-S37.521S	1-S37.521
1	1-Contusion of fallopian tube, bilateral, initial encounter	1-S37.522A	1-S37.522
1	1-Contusion of fallopian tube, bilateral, subsequent encounter	1-S37.522D	1-S37.522
1	1-Contusion of fallopian tube, bilateral, sequela	1-S37.522S	1-S37.522
1	1-Contusion of fallopian tube, unspecified, initial encounter	1-S37.529A	1-S37.529
1	1-Contusion of fallopian tube, unspecified, subsequent encounter	1-S37.529D	1-S37.529
1	1-Contusion of fallopian tube, unspecified, sequela	1-S37.529S	1-S37.529
1	1-Laceration of fallopian tube, unilateral, initial encounter	1-S37.531A	1-S37.531
1	1-Laceration of fallopian tube, unilateral, subsequent encounter	1-S37.531D	1-S37.531
1	1-Laceration of fallopian tube, unilateral, sequela	1-S37.531S	1-S37.531
1	1-Laceration of fallopian tube, bilateral, initial encounter	1-S37.532A	1-S37.532
1	1-Laceration of fallopian tube, bilateral, subsequent encounter	1-S37.532D	1-S37.532
1	1-Laceration of fallopian tube, bilateral, sequela	1-S37.532S	1-S37.532
1	1-Laceration of fallopian tube, unspecified, initial encounter	1-S37.539A	1-S37.539
1	1-Laceration of fallopian tube, unspecified, subsequent encounter	1-S37.539D	1-S37.539
1	1-Laceration of fallopian tube, unspecified, sequela	1-S37.539S	1-S37.539
1	1-Other injury of fallopian tube, unilateral, initial encounter	1-S37.591A	1-S37.591
1	1-Other injury of fallopian tube, unilateral, subsequent encounter	1-S37.591D	1-S37.591
1	1-Other injury of fallopian tube, unilateral, sequela	1-S37.591S	1-S37.591
1	1-Other injury of fallopian tube, bilateral, initial encounter	1-S37.592A	1-S37.592
1	1-Other injury of fallopian tube, bilateral, subsequent encounter	1-S37.592D	1-S37.592
1	1-Other injury of fallopian tube, bilateral, sequela	1-S37.592S	1-S37.592
1	1-Other injury of fallopian tube, unspecified, initial encounter	1-S37.599A	1-S37.599
1	1-Other injury of fallopian tube, unspecified, subsequent encounter	1-S37.599D	1-S37.599
1	1-Other injury of fallopian tube, unspecified, sequela	1-S37.599S	1-S37.599
1	1-Unspecified injury of uterus, initial encounter	1-S37.60XA	1-S37.60
1	1-Unspecified injury of uterus, subsequent encounter	1-S37.60XD	1-S37.60
1	1-Unspecified injury of uterus, sequela	1-S37.60XS	1-S37.60
1	1-Contusion of uterus, initial encounter	1-S37.62XA	1-S37.62
1	1-Contusion of uterus, subsequent encounter	1-S37.62XD	1-S37.62
1	1-Contusion of uterus, sequela	1-S37.62XS	1-S37.62
1	1-Laceration of uterus, initial encounter	1-S37.63XA	1-S37.63
1	1-Laceration of uterus, subsequent encounter	1-S37.63XD	1-S37.63
1	1-Laceration of uterus, sequela	1-S37.63XS	1-S37.63
1	1-Other injury of uterus, initial encounter	1-S37.69XA	1-S37.69
1	1-Other injury of uterus, subsequent encounter	1-S37.69XD	1-S37.69
1	1-Other injury of uterus, sequela	1-S37.69XS	1-S37.69
1	1-Contusion of adrenal gland, initial encounter	1-S37.812A	1-S37.812
1	1-Contusion of adrenal gland, subsequent encounter	1-S37.812D	1-S37.812
1	1-Contusion of adrenal gland, sequela	1-S37.812S	1-S37.812
1	1-Laceration of adrenal gland, initial encounter	1-S37.813A	1-S37.813
1	1-Laceration of adrenal gland, subsequent encounter	1-S37.813D	1-S37.813
1	1-Laceration of adrenal gland, sequela	1-S37.813S	1-S37.813
1	1-Other injury of adrenal gland, initial encounter	1-S37.818A	1-S37.818
1	1-Other injury of adrenal gland, subsequent encounter	1-S37.818D	1-S37.818
1	1-Other injury of adrenal gland, sequela	1-S37.818S	1-S37.818
1	1-Unspecified injury of adrenal gland, initial encounter	1-S37.819A	1-S37.819
1	1-Unspecified injury of adrenal gland, subsequent encounter	1-S37.819D	1-S37.819
1	1-Unspecified injury of adrenal gland, sequela	1-S37.819S	1-S37.819
1	1-Contusion of prostate, initial encounter	1-S37.822A	1-S37.822
1	1-Contusion of prostate, subsequent encounter	1-S37.822D	1-S37.822
1	1-Contusion of prostate, sequela	1-S37.822S	1-S37.822
1	1-Laceration of prostate, initial encounter	1-S37.823A	1-S37.823
1	1-Laceration of prostate, subsequent encounter	1-S37.823D	1-S37.823
1	1-Laceration of prostate, sequela	1-S37.823S	1-S37.823
1	1-Other injury of prostate, initial encounter	1-S37.828A	1-S37.828
1	1-Other injury of prostate, subsequent encounter	1-S37.828D	1-S37.828
1	1-Other injury of prostate, sequela	1-S37.828S	1-S37.828
1	1-Unspecified injury of prostate, initial encounter	1-S37.829A	1-S37.829
1	1-Unspecified injury of prostate, subsequent encounter	1-S37.829D	1-S37.829
1	1-Unspecified injury of prostate, sequela	1-S37.829S	1-S37.829
1	1-Contusion of other urinary and pelvic organ, initial encounter	1-S37.892A	1-S37.892
1	1-Contusion of other urinary and pelvic organ, subsequent encounter	1-S37.892D	1-S37.892
1	1-Contusion of other urinary and pelvic organ, sequela	1-S37.892S	1-S37.892
1	1-Laceration of other urinary and pelvic organ, initial encounter	1-S37.893A	1-S37.893
1	1-Laceration of other urinary and pelvic organ, subsequent encounter	1-S37.893D	1-S37.893
1	1-Laceration of other urinary and pelvic organ, sequela	1-S37.893S	1-S37.893
1	1-Other injury of other urinary and pelvic organ, initial encounter	1-S37.898A	1-S37.898
1	1-Other injury of other urinary and pelvic organ, subsequent encounter	1-S37.898D	1-S37.898
1	1-Other injury of other urinary and pelvic organ, sequela	1-S37.898S	1-S37.898
1	1-Unspecified injury of other urinary and pelvic organ, initial encounter	1-S37.899A	1-S37.899
1	1-Unspecified injury of other urinary and pelvic organ, subsequent encounter	1-S37.899D	1-S37.899
1	1-Unspecified injury of other urinary and pelvic organ, sequela	1-S37.899S	1-S37.899
1	1-Unspecified injury of unspecified urinary and pelvic organ, initial encounter	1-S37.90XA	1-S37.90
1	1-Unspecified injury of unspecified urinary and pelvic organ, subsequent encounter	1-S37.90XD	1-S37.90
1	1-Unspecified injury of unspecified urinary and pelvic organ, sequela	1-S37.90XS	1-S37.90
1	1-Contusion of unspecified urinary and pelvic organ, initial encounter	1-S37.92XA	1-S37.92
1	1-Contusion of unspecified urinary and pelvic organ, subsequent encounter	1-S37.92XD	1-S37.92
1	1-Contusion of unspecified urinary and pelvic organ, sequela	1-S37.92XS	1-S37.92
1	1-Laceration of unspecified urinary and pelvic organ, initial encounter	1-S37.93XA	1-S37.93
1	1-Laceration of unspecified urinary and pelvic organ, subsequent encounter	1-S37.93XD	1-S37.93
1	1-Laceration of unspecified urinary and pelvic organ, sequela	1-S37.93XS	1-S37.93
1	1-Other injury of unspecified urinary and pelvic organ, initial encounter	1-S37.99XA	1-S37.99
1	1-Other injury of unspecified urinary and pelvic organ, subsequent encounter	1-S37.99XD	1-S37.99
1	1-Other injury of unspecified urinary and pelvic organ, sequela	1-S37.99XS	1-S37.99
1	1-Crushing injury of unspecified external genital organs, male, initial encounter	1-S38.001A	1-S38.001
1	1-Crushing injury of unspecified external genital organs, male, subsequent encounter	1-S38.001D	1-S38.001
1	1-Crushing injury of unspecified external genital organs, male, sequela	1-S38.001S	1-S38.001
1	1-Crushing injury of unspecified external genital organs, female, initial encounter	1-S38.002A	1-S38.002
1	1-Crushing injury of unspecified external genital organs, female, subsequent encounter	1-S38.002D	1-S38.002
1	1-Crushing injury of unspecified external genital organs, female, sequela	1-S38.002S	1-S38.002
1	1-Crushing injury of penis, initial encounter	1-S38.01XA	1-S38.01
1	1-Crushing injury of penis, subsequent encounter	1-S38.01XD	1-S38.01
1	1-Crushing injury of penis, sequela	1-S38.01XS	1-S38.01
1	1-Crushing injury of scrotum and testis, initial encounter	1-S38.02XA	1-S38.02
1	1-Crushing injury of scrotum and testis, subsequent encounter	1-S38.02XD	1-S38.02
1	1-Crushing injury of scrotum and testis, sequela	1-S38.02XS	1-S38.02
1	1-Crushing injury of vulva, initial encounter	1-S38.03XA	1-S38.03
1	1-Crushing injury of vulva, subsequent encounter	1-S38.03XD	1-S38.03
1	1-Crushing injury of vulva, sequela	1-S38.03XS	1-S38.03
1	1-Crushing injury of abdomen, lower back, and pelvis, initial encounter	1-S38.1XXA	1-S38.1
1	1-Crushing injury of abdomen, lower back, and pelvis, subsequent encounter	1-S38.1XXD	1-S38.1
1	1-Crushing injury of abdomen, lower back, and pelvis, sequela	1-S38.1XXS	1-S38.1
1	1-Complete traumatic amputation of female external genital organs, initial encounter	1-S38.211A	1-S38.211
1	1-Complete traumatic amputation of female external genital organs, subsequent encounter	1-S38.211D	1-S38.211
1	1-Complete traumatic amputation of female external genital organs, sequela	1-S38.211S	1-S38.211
1	1-Partial traumatic amputation of female external genital organs, initial encounter	1-S38.212A	1-S38.212
1	1-Partial traumatic amputation of female external genital organs, subsequent encounter	1-S38.212D	1-S38.212
1	1-Partial traumatic amputation of female external genital organs, sequela	1-S38.212S	1-S38.212
1	1-Complete traumatic amputation of penis, initial encounter	1-S38.221A	1-S38.221
1	1-Complete traumatic amputation of penis, subsequent encounter	1-S38.221D	1-S38.221
1	1-Complete traumatic amputation of penis, sequela	1-S38.221S	1-S38.221
1	1-Partial traumatic amputation of penis, initial encounter	1-S38.222A	1-S38.222
1	1-Partial traumatic amputation of penis, subsequent encounter	1-S38.222D	1-S38.222
1	1-Partial traumatic amputation of penis, sequela	1-S38.222S	1-S38.222
1	1-Complete traumatic amputation of scrotum and testis, initial encounter	1-S38.231A	1-S38.231
1	1-Complete traumatic amputation of scrotum and testis, subsequent encounter	1-S38.231D	1-S38.231
1	1-Complete traumatic amputation of scrotum and testis, sequela	1-S38.231S	1-S38.231
1	1-Partial traumatic amputation of scrotum and testis, initial encounter	1-S38.232A	1-S38.232
1	1-Partial traumatic amputation of scrotum and testis, subsequent encounter	1-S38.232D	1-S38.232
1	1-Partial traumatic amputation of scrotum and testis, sequela	1-S38.232S	1-S38.232
1	1-Transection (partial) of abdomen, initial encounter	1-S38.3XXA	1-S38.3
1	1-Transection (partial) of abdomen, subsequent encounter	1-S38.3XXD	1-S38.3
1	1-Transection (partial) of abdomen, sequela	1-S38.3XXS	1-S38.3
1	1-Unspecified injury of muscle, fascia and tendon of abdomen, initial encounter	1-S39.001A	1-S39.001
1	1-Unspecified injury of muscle, fascia and tendon of abdomen, subsequent encounter	1-S39.001D	1-S39.001
1	1-Unspecified injury of muscle, fascia and tendon of abdomen, sequela	1-S39.001S	1-S39.001
1	1-Unspecified injury of muscle, fascia and tendon of lower back, initial encounter	1-S39.002A	1-S39.002
1	1-Unspecified injury of muscle, fascia and tendon of lower back, subsequent encounter	1-S39.002D	1-S39.002
1	1-Unspecified injury of muscle, fascia and tendon of lower back, sequela	1-S39.002S	1-S39.002
1	1-Unspecified injury of muscle, fascia and tendon of pelvis, initial encounter	1-S39.003A	1-S39.003
1	1-Unspecified injury of muscle, fascia and tendon of pelvis, subsequent encounter	1-S39.003D	1-S39.003
1	1-Unspecified injury of muscle, fascia and tendon of pelvis, sequela	1-S39.003S	1-S39.003
1	1-Strain of muscle, fascia and tendon of abdomen, initial encounter	1-S39.011A	1-S39.011
1	1-Strain of muscle, fascia and tendon of abdomen, subsequent encounter	1-S39.011D	1-S39.011
1	1-Strain of muscle, fascia and tendon of abdomen, sequela	1-S39.011S	1-S39.011
1	1-Strain of muscle, fascia and tendon of lower back, initial encounter	1-S39.012A	1-S39.012
1	1-Strain of muscle, fascia and tendon of lower back, subsequent encounter	1-S39.012D	1-S39.012
1	1-Strain of muscle, fascia and tendon of lower back, sequela	1-S39.012S	1-S39.012
1	1-Strain of muscle, fascia and tendon of pelvis, initial encounter	1-S39.013A	1-S39.013
1	1-Strain of muscle, fascia and tendon of pelvis, subsequent encounter	1-S39.013D	1-S39.013
1	1-Strain of muscle, fascia and tendon of pelvis, sequela	1-S39.013S	1-S39.013
1	1-Laceration of muscle, fascia and tendon of abdomen, initial encounter	1-S39.021A	1-S39.021
1	1-Laceration of muscle, fascia and tendon of abdomen, subsequent encounter	1-S39.021D	1-S39.021
1	1-Laceration of muscle, fascia and tendon of abdomen, sequela	1-S39.021S	1-S39.021
1	1-Laceration of muscle, fascia and tendon of lower back, initial encounter	1-S39.022A	1-S39.022
1	1-Laceration of muscle, fascia and tendon of lower back, subsequent encounter	1-S39.022D	1-S39.022
1	1-Laceration of muscle, fascia and tendon of lower back, sequela	1-S39.022S	1-S39.022
1	1-Laceration of muscle, fascia and tendon of pelvis, initial encounter	1-S39.023A	1-S39.023
1	1-Laceration of muscle, fascia and tendon of pelvis, subsequent encounter	1-S39.023D	1-S39.023
1	1-Laceration of muscle, fascia and tendon of pelvis, sequela	1-S39.023S	1-S39.023
1	1-Other injury of muscle, fascia and tendon of abdomen, initial encounter	1-S39.091A	1-S39.091
1	1-Other injury of muscle, fascia and tendon of abdomen, subsequent encounter	1-S39.091D	1-S39.091
1	1-Other injury of muscle, fascia and tendon of abdomen, sequela	1-S39.091S	1-S39.091
1	1-Other injury of muscle, fascia and tendon of lower back, initial encounter	1-S39.092A	1-S39.092
1	1-Other injury of muscle, fascia and tendon of lower back, subsequent encounter	1-S39.092D	1-S39.092
1	1-Other injury of muscle, fascia and tendon of lower back, sequela	1-S39.092S	1-S39.092
1	1-Other injury of muscle, fascia and tendon of pelvis, initial encounter	1-S39.093A	1-S39.093
1	1-Other injury of muscle, fascia and tendon of pelvis, subsequent encounter	1-S39.093D	1-S39.093
1	1-Other injury of muscle, fascia and tendon of pelvis, sequela	1-S39.093S	1-S39.093
1	1-Other specified injuries of abdomen, initial encounter	1-S39.81XA	1-S39.81
1	1-Other specified injuries of abdomen, subsequent encounter	1-S39.81XD	1-S39.81
1	1-Other specified injuries of abdomen, sequela	1-S39.81XS	1-S39.81
1	1-Other specified injuries of lower back, initial encounter	1-S39.82XA	1-S39.82
1	1-Other specified injuries of lower back, subsequent encounter	1-S39.82XD	1-S39.82
1	1-Other specified injuries of lower back, sequela	1-S39.82XS	1-S39.82
1	1-Other specified injuries of pelvis, initial encounter	1-S39.83XA	1-S39.83
1	1-Other specified injuries of pelvis, subsequent encounter	1-S39.83XD	1-S39.83
1	1-Other specified injuries of pelvis, sequela	1-S39.83XS	1-S39.83
1	1-Fracture of corpus cavernosum penis, initial encounter	1-S39.840A	1-S39.840
1	1-Fracture of corpus cavernosum penis, subsequent encounter	1-S39.840D	1-S39.840
1	1-Fracture of corpus cavernosum penis, sequela	1-S39.840S	1-S39.840
1	1-Other specified injuries of external genitals, initial encounter	1-S39.848A	1-S39.848
1	1-Other specified injuries of external genitals, subsequent encounter	1-S39.848D	1-S39.848
1	1-Other specified injuries of external genitals, sequela	1-S39.848S	1-S39.848
1	1-Unspecified injury of abdomen, initial encounter	1-S39.91XA	1-S39.91
1	1-Unspecified injury of abdomen, subsequent encounter	1-S39.91XD	1-S39.91
1	1-Unspecified injury of abdomen, sequela	1-S39.91XS	1-S39.91
1	1-Unspecified injury of lower back, initial encounter	1-S39.92XA	1-S39.92
1	1-Unspecified injury of lower back, subsequent encounter	1-S39.92XD	1-S39.92
1	1-Unspecified injury of lower back, sequela	1-S39.92XS	1-S39.92
1	1-Unspecified injury of pelvis, initial encounter	1-S39.93XA	1-S39.93
1	1-Unspecified injury of pelvis, subsequent encounter	1-S39.93XD	1-S39.93
1	1-Unspecified injury of pelvis, sequela	1-S39.93XS	1-S39.93
1	1-Unspecified injury of external genitals, initial encounter	1-S39.94XA	1-S39.94
1	1-Unspecified injury of external genitals, subsequent encounter	1-S39.94XD	1-S39.94
1	1-Unspecified injury of external genitals, sequela	1-S39.94XS	1-S39.94
1	1-Contusion of right shoulder, initial encounter	1-S40.011A	1-S40.011
1	1-Contusion of right shoulder, subsequent encounter	1-S40.011D	1-S40.011
1	1-Contusion of right shoulder, sequela	1-S40.011S	1-S40.011
1	1-Contusion of left shoulder, initial encounter	1-S40.012A	1-S40.012
1	1-Contusion of left shoulder, subsequent encounter	1-S40.012D	1-S40.012
1	1-Contusion of left shoulder, sequela	1-S40.012S	1-S40.012
1	1-Contusion of unspecified shoulder, initial encounter	1-S40.019A	1-S40.019
1	1-Contusion of unspecified shoulder, subsequent encounter	1-S40.019D	1-S40.019
1	1-Contusion of unspecified shoulder, sequela	1-S40.019S	1-S40.019
1	1-Contusion of right upper arm, initial encounter	1-S40.021A	1-S40.021
1	1-Contusion of right upper arm, subsequent encounter	1-S40.021D	1-S40.021
1	1-Contusion of right upper arm, sequela	1-S40.021S	1-S40.021
1	1-Contusion of left upper arm, initial encounter	1-S40.022A	1-S40.022
1	1-Contusion of left upper arm, subsequent encounter	1-S40.022D	1-S40.022
1	1-Contusion of left upper arm, sequela	1-S40.022S	1-S40.022
1	1-Contusion of unspecified upper arm, initial encounter	1-S40.029A	1-S40.029
1	1-Contusion of unspecified upper arm, subsequent encounter	1-S40.029D	1-S40.029
1	1-Contusion of unspecified upper arm, sequela	1-S40.029S	1-S40.029
1	1-Abrasion of right shoulder, initial encounter	1-S40.211A	1-S40.211
1	1-Abrasion of right shoulder, subsequent encounter	1-S40.211D	1-S40.211
1	1-Abrasion of right shoulder, sequela	1-S40.211S	1-S40.211
1	1-Abrasion of left shoulder, initial encounter	1-S40.212A	1-S40.212
1	1-Abrasion of left shoulder, subsequent encounter	1-S40.212D	1-S40.212
1	1-Abrasion of left shoulder, sequela	1-S40.212S	1-S40.212
1	1-Abrasion of unspecified shoulder, initial encounter	1-S40.219A	1-S40.219
1	1-Abrasion of unspecified shoulder, subsequent encounter	1-S40.219D	1-S40.219
1	1-Abrasion of unspecified shoulder, sequela	1-S40.219S	1-S40.219
1	1-Blister (nonthermal) of right shoulder, initial encounter	1-S40.221A	1-S40.221
1	1-Blister (nonthermal) of right shoulder, subsequent encounter	1-S40.221D	1-S40.221
1	1-Blister (nonthermal) of right shoulder, sequela	1-S40.221S	1-S40.221
1	1-Blister (nonthermal) of left shoulder, initial encounter	1-S40.222A	1-S40.222
1	1-Blister (nonthermal) of left shoulder, subsequent encounter	1-S40.222D	1-S40.222
1	1-Blister (nonthermal) of left shoulder, sequela	1-S40.222S	1-S40.222
1	1-Blister (nonthermal) of unspecified shoulder, initial encounter	1-S40.229A	1-S40.229
1	1-Blister (nonthermal) of unspecified shoulder, subsequent encounter	1-S40.229D	1-S40.229
1	1-Blister (nonthermal) of unspecified shoulder, sequela	1-S40.229S	1-S40.229
1	1-External constriction of right shoulder, initial encounter	1-S40.241A	1-S40.241
1	1-External constriction of right shoulder, subsequent encounter	1-S40.241D	1-S40.241
1	1-External constriction of right shoulder, sequela	1-S40.241S	1-S40.241
1	1-External constriction of left shoulder, initial encounter	1-S40.242A	1-S40.242
1	1-External constriction of left shoulder, subsequent encounter	1-S40.242D	1-S40.242
1	1-External constriction of left shoulder, sequela	1-S40.242S	1-S40.242
1	1-External constriction of unspecified shoulder, initial encounter	1-S40.249A	1-S40.249
1	1-External constriction of unspecified shoulder, subsequent encounter	1-S40.249D	1-S40.249
1	1-External constriction of unspecified shoulder, sequela	1-S40.249S	1-S40.249
1	1-Superficial foreign body of right shoulder, initial encounter	1-S40.251A	1-S40.251
1	1-Superficial foreign body of right shoulder, subsequent encounter	1-S40.251D	1-S40.251
1	1-Superficial foreign body of right shoulder, sequela	1-S40.251S	1-S40.251
1	1-Superficial foreign body of left shoulder, initial encounter	1-S40.252A	1-S40.252
1	1-Superficial foreign body of left shoulder, subsequent encounter	1-S40.252D	1-S40.252
1	1-Superficial foreign body of left shoulder, sequela	1-S40.252S	1-S40.252
1	1-Superficial foreign body of unspecified shoulder, initial encounter	1-S40.259A	1-S40.259
1	1-Superficial foreign body of unspecified shoulder, subsequent encounter	1-S40.259D	1-S40.259
1	1-Superficial foreign body of unspecified shoulder, sequela	1-S40.259S	1-S40.259
1	1-Insect bite (nonvenomous) of right shoulder, initial encounter	1-S40.261A	1-S40.261
1	1-Insect bite (nonvenomous) of right shoulder, subsequent encounter	1-S40.261D	1-S40.261
1	1-Insect bite (nonvenomous) of right shoulder, sequela	1-S40.261S	1-S40.261
1	1-Insect bite (nonvenomous) of left shoulder, initial encounter	1-S40.262A	1-S40.262
1	1-Insect bite (nonvenomous) of left shoulder, subsequent encounter	1-S40.262D	1-S40.262
1	1-Insect bite (nonvenomous) of left shoulder, sequela	1-S40.262S	1-S40.262
1	1-Insect bite (nonvenomous) of unspecified shoulder, initial encounter	1-S40.269A	1-S40.269
1	1-Insect bite (nonvenomous) of unspecified shoulder, subsequent encounter	1-S40.269D	1-S40.269
1	1-Insect bite (nonvenomous) of unspecified shoulder, sequela	1-S40.269S	1-S40.269
1	1-Other superficial bite of right shoulder, initial encounter	1-S40.271A	1-S40.271
1	1-Other superficial bite of right shoulder, subsequent encounter	1-S40.271D	1-S40.271
1	1-Other superficial bite of right shoulder, sequela	1-S40.271S	1-S40.271
1	1-Other superficial bite of left shoulder, initial encounter	1-S40.272A	1-S40.272
1	1-Other superficial bite of left shoulder, subsequent encounter	1-S40.272D	1-S40.272
1	1-Other superficial bite of left shoulder, sequela	1-S40.272S	1-S40.272
1	1-Other superficial bite of unspecified shoulder, initial encounter	1-S40.279A	1-S40.279
1	1-Other superficial bite of unspecified shoulder, subsequent encounter	1-S40.279D	1-S40.279
1	1-Other superficial bite of unspecified shoulder, sequela	1-S40.279S	1-S40.279
1	1-Abrasion of right upper arm, initial encounter	1-S40.811A	1-S40.811
1	1-Abrasion of right upper arm, subsequent encounter	1-S40.811D	1-S40.811
1	1-Abrasion of right upper arm, sequela	1-S40.811S	1-S40.811
1	1-Abrasion of left upper arm, initial encounter	1-S40.812A	1-S40.812
1	1-Abrasion of left upper arm, subsequent encounter	1-S40.812D	1-S40.812
1	1-Abrasion of left upper arm, sequela	1-S40.812S	1-S40.812
1	1-Abrasion of unspecified upper arm, initial encounter	1-S40.819A	1-S40.819
1	1-Abrasion of unspecified upper arm, subsequent encounter	1-S40.819D	1-S40.819
1	1-Abrasion of unspecified upper arm, sequela	1-S40.819S	1-S40.819
1	1-Blister (nonthermal) of right upper arm, initial encounter	1-S40.821A	1-S40.821
1	1-Blister (nonthermal) of right upper arm, subsequent encounter	1-S40.821D	1-S40.821
1	1-Blister (nonthermal) of right upper arm, sequela	1-S40.821S	1-S40.821
1	1-Blister (nonthermal) of left upper arm, initial encounter	1-S40.822A	1-S40.822
1	1-Blister (nonthermal) of left upper arm, subsequent encounter	1-S40.822D	1-S40.822
1	1-Blister (nonthermal) of left upper arm, sequela	1-S40.822S	1-S40.822
1	1-Blister (nonthermal) of unspecified upper arm, initial encounter	1-S40.829A	1-S40.829
1	1-Blister (nonthermal) of unspecified upper arm, subsequent encounter	1-S40.829D	1-S40.829
1	1-Blister (nonthermal) of unspecified upper arm, sequela	1-S40.829S	1-S40.829
1	1-External constriction of right upper arm, initial encounter	1-S40.841A	1-S40.841
1	1-External constriction of right upper arm, subsequent encounter	1-S40.841D	1-S40.841
1	1-External constriction of right upper arm, sequela	1-S40.841S	1-S40.841
1	1-External constriction of left upper arm, initial encounter	1-S40.842A	1-S40.842
1	1-External constriction of left upper arm, subsequent encounter	1-S40.842D	1-S40.842
1	1-External constriction of left upper arm, sequela	1-S40.842S	1-S40.842
1	1-External constriction of unspecified upper arm, initial encounter	1-S40.849A	1-S40.849
1	1-External constriction of unspecified upper arm, subsequent encounter	1-S40.849D	1-S40.849
1	1-External constriction of unspecified upper arm, sequela	1-S40.849S	1-S40.849
1	1-Superficial foreign body of right upper arm, initial encounter	1-S40.851A	1-S40.851
1	1-Superficial foreign body of right upper arm, subsequent encounter	1-S40.851D	1-S40.851
1	1-Superficial foreign body of right upper arm, sequela	1-S40.851S	1-S40.851
1	1-Superficial foreign body of left upper arm, initial encounter	1-S40.852A	1-S40.852
1	1-Superficial foreign body of left upper arm, subsequent encounter	1-S40.852D	1-S40.852
1	1-Superficial foreign body of left upper arm, sequela	1-S40.852S	1-S40.852
1	1-Superficial foreign body of unspecified upper arm, initial encounter	1-S40.859A	1-S40.859
1	1-Superficial foreign body of unspecified upper arm, subsequent encounter	1-S40.859D	1-S40.859
1	1-Superficial foreign body of unspecified upper arm, sequela	1-S40.859S	1-S40.859
1	1-Insect bite (nonvenomous) of right upper arm, initial encounter	1-S40.861A	1-S40.861
1	1-Insect bite (nonvenomous) of right upper arm, subsequent encounter	1-S40.861D	1-S40.861
1	1-Insect bite (nonvenomous) of right upper arm, sequela	1-S40.861S	1-S40.861
1	1-Insect bite (nonvenomous) of left upper arm, initial encounter	1-S40.862A	1-S40.862
1	1-Insect bite (nonvenomous) of left upper arm, subsequent encounter	1-S40.862D	1-S40.862
1	1-Insect bite (nonvenomous) of left upper arm, sequela	1-S40.862S	1-S40.862
1	1-Insect bite (nonvenomous) of unspecified upper arm, initial encounter	1-S40.869A	1-S40.869
1	1-Insect bite (nonvenomous) of unspecified upper arm, subsequent encounter	1-S40.869D	1-S40.869
1	1-Insect bite (nonvenomous) of unspecified upper arm, sequela	1-S40.869S	1-S40.869
1	1-Other superficial bite of right upper arm, initial encounter	1-S40.871A	1-S40.871
1	1-Other superficial bite of right upper arm, subsequent encounter	1-S40.871D	1-S40.871
1	1-Other superficial bite of right upper arm, sequela	1-S40.871S	1-S40.871
1	1-Other superficial bite of left upper arm, initial encounter	1-S40.872A	1-S40.872
1	1-Other superficial bite of left upper arm, subsequent encounter	1-S40.872D	1-S40.872
1	1-Other superficial bite of left upper arm, sequela	1-S40.872S	1-S40.872
1	1-Other superficial bite of unspecified upper arm, initial encounter	1-S40.879A	1-S40.879
1	1-Other superficial bite of unspecified upper arm, subsequent encounter	1-S40.879D	1-S40.879
1	1-Other superficial bite of unspecified upper arm, sequela	1-S40.879S	1-S40.879
1	1-Unspecified superficial injury of right shoulder, initial encounter	1-S40.911A	1-S40.911
1	1-Unspecified superficial injury of right shoulder, subsequent encounter	1-S40.911D	1-S40.911
1	1-Unspecified superficial injury of right shoulder, sequela	1-S40.911S	1-S40.911
1	1-Unspecified superficial injury of left shoulder, initial encounter	1-S40.912A	1-S40.912
1	1-Unspecified superficial injury of left shoulder, subsequent encounter	1-S40.912D	1-S40.912
1	1-Unspecified superficial injury of left shoulder, sequela	1-S40.912S	1-S40.912
1	1-Unspecified superficial injury of unspecified shoulder, initial encounter	1-S40.919A	1-S40.919
1	1-Unspecified superficial injury of unspecified shoulder, subsequent encounter	1-S40.919D	1-S40.919
1	1-Unspecified superficial injury of unspecified shoulder, sequela	1-S40.919S	1-S40.919
1	1-Unspecified superficial injury of right upper arm, initial encounter	1-S40.921A	1-S40.921
1	1-Unspecified superficial injury of right upper arm, subsequent encounter	1-S40.921D	1-S40.921
1	1-Unspecified superficial injury of right upper arm, sequela	1-S40.921S	1-S40.921
1	1-Unspecified superficial injury of left upper arm, initial encounter	1-S40.922A	1-S40.922
1	1-Unspecified superficial injury of left upper arm, subsequent encounter	1-S40.922D	1-S40.922
1	1-Unspecified superficial injury of left upper arm, sequela	1-S40.922S	1-S40.922
1	1-Unspecified superficial injury of unspecified upper arm, initial encounter	1-S40.929A	1-S40.929
1	1-Unspecified superficial injury of unspecified upper arm, subsequent encounter	1-S40.929D	1-S40.929
1	1-Unspecified superficial injury of unspecified upper arm, sequela	1-S40.929S	1-S40.929
1	1-Unspecified open wound of right shoulder, initial encounter	1-S41.001A	1-S41.001
1	1-Unspecified open wound of right shoulder, subsequent encounter	1-S41.001D	1-S41.001
1	1-Unspecified open wound of right shoulder, sequela	1-S41.001S	1-S41.001
1	1-Unspecified open wound of left shoulder, initial encounter	1-S41.002A	1-S41.002
1	1-Unspecified open wound of left shoulder, subsequent encounter	1-S41.002D	1-S41.002
1	1-Unspecified open wound of left shoulder, sequela	1-S41.002S	1-S41.002
1	1-Unspecified open wound of unspecified shoulder, initial encounter	1-S41.009A	1-S41.009
1	1-Unspecified open wound of unspecified shoulder, subsequent encounter	1-S41.009D	1-S41.009
1	1-Unspecified open wound of unspecified shoulder, sequela	1-S41.009S	1-S41.009
1	1-Laceration without foreign body of right shoulder, initial encounter	1-S41.011A	1-S41.011
1	1-Laceration without foreign body of right shoulder, subsequent encounter	1-S41.011D	1-S41.011
1	1-Laceration without foreign body of right shoulder, sequela	1-S41.011S	1-S41.011
1	1-Laceration without foreign body of left shoulder, initial encounter	1-S41.012A	1-S41.012
1	1-Laceration without foreign body of left shoulder, subsequent encounter	1-S41.012D	1-S41.012
1	1-Laceration without foreign body of left shoulder, sequela	1-S41.012S	1-S41.012
1	1-Laceration without foreign body of unspecified shoulder, initial encounter	1-S41.019A	1-S41.019
1	1-Laceration without foreign body of unspecified shoulder, subsequent encounter	1-S41.019D	1-S41.019
1	1-Laceration without foreign body of unspecified shoulder, sequela	1-S41.019S	1-S41.019
1	1-Laceration with foreign body of right shoulder, initial encounter	1-S41.021A	1-S41.021
1	1-Laceration with foreign body of right shoulder, subsequent encounter	1-S41.021D	1-S41.021
1	1-Laceration with foreign body of right shoulder, sequela	1-S41.021S	1-S41.021
1	1-Laceration with foreign body of left shoulder, initial encounter	1-S41.022A	1-S41.022
1	1-Laceration with foreign body of left shoulder, subsequent encounter	1-S41.022D	1-S41.022
1	1-Laceration with foreign body of left shoulder, sequela	1-S41.022S	1-S41.022
1	1-Laceration with foreign body of unspecified shoulder, initial encounter	1-S41.029A	1-S41.029
1	1-Laceration with foreign body of unspecified shoulder, subsequent encounter	1-S41.029D	1-S41.029
1	1-Laceration with foreign body of unspecified shoulder, sequela	1-S41.029S	1-S41.029
1	1-Puncture wound without foreign body of right shoulder, initial encounter	1-S41.031A	1-S41.031
1	1-Puncture wound without foreign body of right shoulder, subsequent encounter	1-S41.031D	1-S41.031
1	1-Puncture wound without foreign body of right shoulder, sequela	1-S41.031S	1-S41.031
1	1-Puncture wound without foreign body of left shoulder, initial encounter	1-S41.032A	1-S41.032
1	1-Puncture wound without foreign body of left shoulder, subsequent encounter	1-S41.032D	1-S41.032
1	1-Puncture wound without foreign body of left shoulder, sequela	1-S41.032S	1-S41.032
1	1-Puncture wound without foreign body of unspecified shoulder, initial encounter	1-S41.039A	1-S41.039
1	1-Puncture wound without foreign body of unspecified shoulder, subsequent encounter	1-S41.039D	1-S41.039
1	1-Puncture wound without foreign body of unspecified shoulder, sequela	1-S41.039S	1-S41.039
1	1-Puncture wound with foreign body of right shoulder, initial encounter	1-S41.041A	1-S41.041
1	1-Puncture wound with foreign body of right shoulder, subsequent encounter	1-S41.041D	1-S41.041
1	1-Puncture wound with foreign body of right shoulder, sequela	1-S41.041S	1-S41.041
1	1-Puncture wound with foreign body of left shoulder, initial encounter	1-S41.042A	1-S41.042
1	1-Puncture wound with foreign body of left shoulder, subsequent encounter	1-S41.042D	1-S41.042
1	1-Puncture wound with foreign body of left shoulder, sequela	1-S41.042S	1-S41.042
1	1-Puncture wound with foreign body of unspecified shoulder, initial encounter	1-S41.049A	1-S41.049
1	1-Puncture wound with foreign body of unspecified shoulder, subsequent encounter	1-S41.049D	1-S41.049
1	1-Puncture wound with foreign body of unspecified shoulder, sequela	1-S41.049S	1-S41.049
1	1-Open bite of right shoulder, initial encounter	1-S41.051A	1-S41.051
1	1-Open bite of right shoulder, subsequent encounter	1-S41.051D	1-S41.051
1	1-Open bite of right shoulder, sequela	1-S41.051S	1-S41.051
1	1-Open bite of left shoulder, initial encounter	1-S41.052A	1-S41.052
1	1-Open bite of left shoulder, subsequent encounter	1-S41.052D	1-S41.052
1	1-Open bite of left shoulder, sequela	1-S41.052S	1-S41.052
1	1-Open bite of unspecified shoulder, initial encounter	1-S41.059A	1-S41.059
1	1-Open bite of unspecified shoulder, subsequent encounter	1-S41.059D	1-S41.059
1	1-Open bite of unspecified shoulder, sequela	1-S41.059S	1-S41.059
1	1-Unspecified open wound of right upper arm, initial encounter	1-S41.101A	1-S41.101
1	1-Unspecified open wound of right upper arm, subsequent encounter	1-S41.101D	1-S41.101
1	1-Unspecified open wound of right upper arm, sequela	1-S41.101S	1-S41.101
1	1-Unspecified open wound of left upper arm, initial encounter	1-S41.102A	1-S41.102
1	1-Unspecified open wound of left upper arm, subsequent encounter	1-S41.102D	1-S41.102
1	1-Unspecified open wound of left upper arm, sequela	1-S41.102S	1-S41.102
1	1-Unspecified open wound of unspecified upper arm, initial encounter	1-S41.109A	1-S41.109
1	1-Unspecified open wound of unspecified upper arm, subsequent encounter	1-S41.109D	1-S41.109
1	1-Unspecified open wound of unspecified upper arm, sequela	1-S41.109S	1-S41.109
1	1-Laceration without foreign body of right upper arm, initial encounter	1-S41.111A	1-S41.111
1	1-Laceration without foreign body of right upper arm, subsequent encounter	1-S41.111D	1-S41.111
1	1-Laceration without foreign body of right upper arm, sequela	1-S41.111S	1-S41.111
1	1-Laceration without foreign body of left upper arm, initial encounter	1-S41.112A	1-S41.112
1	1-Laceration without foreign body of left upper arm, subsequent encounter	1-S41.112D	1-S41.112
1	1-Laceration without foreign body of left upper arm, sequela	1-S41.112S	1-S41.112
1	1-Laceration without foreign body of unspecified upper arm, initial encounter	1-S41.119A	1-S41.119
1	1-Laceration without foreign body of unspecified upper arm, subsequent encounter	1-S41.119D	1-S41.119
1	1-Laceration without foreign body of unspecified upper arm, sequela	1-S41.119S	1-S41.119
1	1-Laceration with foreign body of right upper arm, initial encounter	1-S41.121A	1-S41.121
1	1-Laceration with foreign body of right upper arm, subsequent encounter	1-S41.121D	1-S41.121
1	1-Laceration with foreign body of right upper arm, sequela	1-S41.121S	1-S41.121
1	1-Laceration with foreign body of left upper arm, initial encounter	1-S41.122A	1-S41.122
1	1-Laceration with foreign body of left upper arm, subsequent encounter	1-S41.122D	1-S41.122
1	1-Laceration with foreign body of left upper arm, sequela	1-S41.122S	1-S41.122
1	1-Laceration with foreign body of unspecified upper arm, initial encounter	1-S41.129A	1-S41.129
1	1-Laceration with foreign body of unspecified upper arm, subsequent encounter	1-S41.129D	1-S41.129
1	1-Laceration with foreign body of unspecified upper arm, sequela	1-S41.129S	1-S41.129
1	1-Puncture wound without foreign body of right upper arm, initial encounter	1-S41.131A	1-S41.131
1	1-Puncture wound without foreign body of right upper arm, subsequent encounter	1-S41.131D	1-S41.131
1	1-Puncture wound without foreign body of right upper arm, sequela	1-S41.131S	1-S41.131
1	1-Puncture wound without foreign body of left upper arm, initial encounter	1-S41.132A	1-S41.132
1	1-Puncture wound without foreign body of left upper arm, subsequent encounter	1-S41.132D	1-S41.132
1	1-Puncture wound without foreign body of left upper arm, sequela	1-S41.132S	1-S41.132
1	1-Puncture wound without foreign body of unspecified upper arm, initial encounter	1-S41.139A	1-S41.139
1	1-Puncture wound without foreign body of unspecified upper arm, subsequent encounter	1-S41.139D	1-S41.139
1	1-Puncture wound without foreign body of unspecified upper arm, sequela	1-S41.139S	1-S41.139
1	1-Puncture wound with foreign body of right upper arm, initial encounter	1-S41.141A	1-S41.141
1	1-Puncture wound with foreign body of right upper arm, subsequent encounter	1-S41.141D	1-S41.141
1	1-Puncture wound with foreign body of right upper arm, sequela	1-S41.141S	1-S41.141
1	1-Puncture wound with foreign body of left upper arm, initial encounter	1-S41.142A	1-S41.142
1	1-Puncture wound with foreign body of left upper arm, subsequent encounter	1-S41.142D	1-S41.142
1	1-Puncture wound with foreign body of left upper arm, sequela	1-S41.142S	1-S41.142
1	1-Puncture wound with foreign body of unspecified upper arm, initial encounter	1-S41.149A	1-S41.149
1	1-Puncture wound with foreign body of unspecified upper arm, subsequent encounter	1-S41.149D	1-S41.149
1	1-Puncture wound with foreign body of unspecified upper arm, sequela	1-S41.149S	1-S41.149
1	1-Open bite of right upper arm, initial encounter	1-S41.151A	1-S41.151
1	1-Open bite of right upper arm, subsequent encounter	1-S41.151D	1-S41.151
1	1-Open bite of right upper arm, sequela	1-S41.151S	1-S41.151
1	1-Open bite of left upper arm, initial encounter	1-S41.152A	1-S41.152
1	1-Open bite of left upper arm, subsequent encounter	1-S41.152D	1-S41.152
1	1-Open bite of left upper arm, sequela	1-S41.152S	1-S41.152
1	1-Open bite of unspecified upper arm, initial encounter	1-S41.159A	1-S41.159
1	1-Open bite of unspecified upper arm, subsequent encounter	1-S41.159D	1-S41.159
1	1-Open bite of unspecified upper arm, sequela	1-S41.159S	1-S41.159
1	1-Fracture of unspecified part of right clavicle, initial encounter for closed fracture	1-S42.001A	1-S42.001
1	1-Fracture of unspecified part of right clavicle, initial encounter for open fracture	1-S42.001B	1-S42.001
1	1-Fracture of unspecified part of right clavicle, subsequent encounter for fracture with routine healing	1-S42.001D	1-S42.001
1	1-Fracture of unspecified part of right clavicle, subsequent encounter for fracture with delayed healing	1-S42.001G	1-S42.001
1	1-Fracture of unspecified part of right clavicle, subsequent encounter for fracture with nonunion	1-S42.001K	1-S42.001
1	1-Fracture of unspecified part of right clavicle, subsequent encounter for fracture with malunion	1-S42.001P	1-S42.001
1	1-Fracture of unspecified part of right clavicle, sequela	1-S42.001S	1-S42.001
1	1-Fracture of unspecified part of left clavicle, initial encounter for closed fracture	1-S42.002A	1-S42.002
1	1-Fracture of unspecified part of left clavicle, initial encounter for open fracture	1-S42.002B	1-S42.002
1	1-Fracture of unspecified part of left clavicle, subsequent encounter for fracture with routine healing	1-S42.002D	1-S42.002
1	1-Fracture of unspecified part of left clavicle, subsequent encounter for fracture with delayed healing	1-S42.002G	1-S42.002
1	1-Fracture of unspecified part of left clavicle, subsequent encounter for fracture with nonunion	1-S42.002K	1-S42.002
1	1-Fracture of unspecified part of left clavicle, subsequent encounter for fracture with malunion	1-S42.002P	1-S42.002
1	1-Fracture of unspecified part of left clavicle, sequela	1-S42.002S	1-S42.002
1	1-Fracture of unspecified part of unspecified clavicle, initial encounter for closed fracture	1-S42.009A	1-S42.009
1	1-Fracture of unspecified part of unspecified clavicle, initial encounter for open fracture	1-S42.009B	1-S42.009
1	1-Fracture of unspecified part of unspecified clavicle, subsequent encounter for fracture with routine healing	1-S42.009D	1-S42.009
1	1-Fracture of unspecified part of unspecified clavicle, subsequent encounter for fracture with delayed healing	1-S42.009G	1-S42.009
1	1-Fracture of unspecified part of unspecified clavicle, subsequent encounter for fracture with nonunion	1-S42.009K	1-S42.009
1	1-Fracture of unspecified part of unspecified clavicle, subsequent encounter for fracture with malunion	1-S42.009P	1-S42.009
1	1-Fracture of unspecified part of unspecified clavicle, sequela	1-S42.009S	1-S42.009
1	1-Anterior displaced fracture of sternal end of right clavicle, initial encounter for closed fracture	1-S42.011A	1-S42.011
1	1-Anterior displaced fracture of sternal end of right clavicle, initial encounter for open fracture	1-S42.011B	1-S42.011
1	1-Anterior displaced fracture of sternal end of right clavicle, subsequent encounter for fracture with routine healing	1-S42.011D	1-S42.011
1	1-Anterior displaced fracture of sternal end of right clavicle, subsequent encounter for fracture with delayed healing	1-S42.011G	1-S42.011
1	1-Anterior displaced fracture of sternal end of right clavicle, subsequent encounter for fracture with nonunion	1-S42.011K	1-S42.011
1	1-Anterior displaced fracture of sternal end of right clavicle, subsequent encounter for fracture with malunion	1-S42.011P	1-S42.011
1	1-Anterior displaced fracture of sternal end of right clavicle, sequela	1-S42.011S	1-S42.011
1	1-Anterior displaced fracture of sternal end of left clavicle, initial encounter for closed fracture	1-S42.012A	1-S42.012
1	1-Anterior displaced fracture of sternal end of left clavicle, initial encounter for open fracture	1-S42.012B	1-S42.012
1	1-Anterior displaced fracture of sternal end of left clavicle, subsequent encounter for fracture with routine healing	1-S42.012D	1-S42.012
1	1-Anterior displaced fracture of sternal end of left clavicle, subsequent encounter for fracture with delayed healing	1-S42.012G	1-S42.012
1	1-Anterior displaced fracture of sternal end of left clavicle, subsequent encounter for fracture with nonunion	1-S42.012K	1-S42.012
1	1-Anterior displaced fracture of sternal end of left clavicle, subsequent encounter for fracture with malunion	1-S42.012P	1-S42.012
1	1-Anterior displaced fracture of sternal end of left clavicle, sequela	1-S42.012S	1-S42.012
1	1-Anterior displaced fracture of sternal end of unspecified clavicle, initial encounter for closed fracture	1-S42.013A	1-S42.013
1	1-Anterior displaced fracture of sternal end of unspecified clavicle, initial encounter for open fracture	1-S42.013B	1-S42.013
1	1-Anterior displaced fracture of sternal end of unspecified clavicle, subsequent encounter for fracture with routine healing	1-S42.013D	1-S42.013
1	1-Anterior displaced fracture of sternal end of unspecified clavicle, subsequent encounter for fracture with delayed healing	1-S42.013G	1-S42.013
1	1-Anterior displaced fracture of sternal end of unspecified clavicle, subsequent encounter for fracture with nonunion	1-S42.013K	1-S42.013
1	1-Anterior displaced fracture of sternal end of unspecified clavicle, subsequent encounter for fracture with malunion	1-S42.013P	1-S42.013
1	1-Anterior displaced fracture of sternal end of unspecified clavicle, sequela	1-S42.013S	1-S42.013
1	1-Posterior displaced fracture of sternal end of right clavicle, initial encounter for closed fracture	1-S42.014A	1-S42.014
1	1-Posterior displaced fracture of sternal end of right clavicle, initial encounter for open fracture	1-S42.014B	1-S42.014
1	1-Posterior displaced fracture of sternal end of right clavicle, subsequent encounter for fracture with routine healing	1-S42.014D	1-S42.014
1	1-Posterior displaced fracture of sternal end of right clavicle, subsequent encounter for fracture with delayed healing	1-S42.014G	1-S42.014
1	1-Posterior displaced fracture of sternal end of right clavicle, subsequent encounter for fracture with nonunion	1-S42.014K	1-S42.014
1	1-Posterior displaced fracture of sternal end of right clavicle, subsequent encounter for fracture with malunion	1-S42.014P	1-S42.014
1	1-Posterior displaced fracture of sternal end of right clavicle, sequela	1-S42.014S	1-S42.014
1	1-Posterior displaced fracture of sternal end of left clavicle, initial encounter for closed fracture	1-S42.015A	1-S42.015
1	1-Posterior displaced fracture of sternal end of left clavicle, initial encounter for open fracture	1-S42.015B	1-S42.015
1	1-Posterior displaced fracture of sternal end of left clavicle, subsequent encounter for fracture with routine healing	1-S42.015D	1-S42.015
1	1-Posterior displaced fracture of sternal end of left clavicle, subsequent encounter for fracture with delayed healing	1-S42.015G	1-S42.015
1	1-Posterior displaced fracture of sternal end of left clavicle, subsequent encounter for fracture with nonunion	1-S42.015K	1-S42.015
1	1-Posterior displaced fracture of sternal end of left clavicle, subsequent encounter for fracture with malunion	1-S42.015P	1-S42.015
1	1-Posterior displaced fracture of sternal end of left clavicle, sequela	1-S42.015S	1-S42.015
1	1-Posterior displaced fracture of sternal end of unspecified clavicle, initial encounter for closed fracture	1-S42.016A	1-S42.016
1	1-Posterior displaced fracture of sternal end of unspecified clavicle, initial encounter for open fracture	1-S42.016B	1-S42.016
1	1-Posterior displaced fracture of sternal end of unspecified clavicle, subsequent encounter for fracture with routine healing	1-S42.016D	1-S42.016
1	1-Posterior displaced fracture of sternal end of unspecified clavicle, subsequent encounter for fracture with delayed healing	1-S42.016G	1-S42.016
1	1-Posterior displaced fracture of sternal end of unspecified clavicle, subsequent encounter for fracture with nonunion	1-S42.016K	1-S42.016
1	1-Posterior displaced fracture of sternal end of unspecified clavicle, subsequent encounter for fracture with malunion	1-S42.016P	1-S42.016
1	1-Posterior displaced fracture of sternal end of unspecified clavicle, sequela	1-S42.016S	1-S42.016
1	1-Nondisplaced fracture of sternal end of right clavicle, initial encounter for closed fracture	1-S42.017A	1-S42.017
1	1-Nondisplaced fracture of sternal end of right clavicle, initial encounter for open fracture	1-S42.017B	1-S42.017
1	1-Nondisplaced fracture of sternal end of right clavicle, subsequent encounter for fracture with routine healing	1-S42.017D	1-S42.017
1	1-Nondisplaced fracture of sternal end of right clavicle, subsequent encounter for fracture with delayed healing	1-S42.017G	1-S42.017
1	1-Nondisplaced fracture of sternal end of right clavicle, subsequent encounter for fracture with nonunion	1-S42.017K	1-S42.017
1	1-Nondisplaced fracture of sternal end of right clavicle, subsequent encounter for fracture with malunion	1-S42.017P	1-S42.017
1	1-Nondisplaced fracture of sternal end of right clavicle, sequela	1-S42.017S	1-S42.017
1	1-Nondisplaced fracture of sternal end of left clavicle, initial encounter for closed fracture	1-S42.018A	1-S42.018
1	1-Nondisplaced fracture of sternal end of left clavicle, initial encounter for open fracture	1-S42.018B	1-S42.018
1	1-Nondisplaced fracture of sternal end of left clavicle, subsequent encounter for fracture with routine healing	1-S42.018D	1-S42.018
1	1-Nondisplaced fracture of sternal end of left clavicle, subsequent encounter for fracture with delayed healing	1-S42.018G	1-S42.018
1	1-Nondisplaced fracture of sternal end of left clavicle, subsequent encounter for fracture with nonunion	1-S42.018K	1-S42.018
1	1-Nondisplaced fracture of sternal end of left clavicle, subsequent encounter for fracture with malunion	1-S42.018P	1-S42.018
1	1-Nondisplaced fracture of sternal end of left clavicle, sequela	1-S42.018S	1-S42.018
1	1-Nondisplaced fracture of sternal end of unspecified clavicle, initial encounter for closed fracture	1-S42.019A	1-S42.019
1	1-Nondisplaced fracture of sternal end of unspecified clavicle, initial encounter for open fracture	1-S42.019B	1-S42.019
1	1-Nondisplaced fracture of sternal end of unspecified clavicle, subsequent encounter for fracture with routine healing	1-S42.019D	1-S42.019
1	1-Nondisplaced fracture of sternal end of unspecified clavicle, subsequent encounter for fracture with delayed healing	1-S42.019G	1-S42.019
1	1-Nondisplaced fracture of sternal end of unspecified clavicle, subsequent encounter for fracture with nonunion	1-S42.019K	1-S42.019
1	1-Nondisplaced fracture of sternal end of unspecified clavicle, subsequent encounter for fracture with malunion	1-S42.019P	1-S42.019
1	1-Nondisplaced fracture of sternal end of unspecified clavicle, sequela	1-S42.019S	1-S42.019
1	1-Displaced fracture of shaft of right clavicle, initial encounter for closed fracture	1-S42.021A	1-S42.021
1	1-Displaced fracture of shaft of right clavicle, initial encounter for open fracture	1-S42.021B	1-S42.021
1	1-Displaced fracture of shaft of right clavicle, subsequent encounter for fracture with routine healing	1-S42.021D	1-S42.021
1	1-Displaced fracture of shaft of right clavicle, subsequent encounter for fracture with delayed healing	1-S42.021G	1-S42.021
1	1-Displaced fracture of shaft of right clavicle, subsequent encounter for fracture with nonunion	1-S42.021K	1-S42.021
1	1-Displaced fracture of shaft of right clavicle, subsequent encounter for fracture with malunion	1-S42.021P	1-S42.021
1	1-Displaced fracture of shaft of right clavicle, sequela	1-S42.021S	1-S42.021
1	1-Displaced fracture of shaft of left clavicle, initial encounter for closed fracture	1-S42.022A	1-S42.022
1	1-Displaced fracture of shaft of left clavicle, initial encounter for open fracture	1-S42.022B	1-S42.022
1	1-Displaced fracture of shaft of left clavicle, subsequent encounter for fracture with routine healing	1-S42.022D	1-S42.022
1	1-Displaced fracture of shaft of left clavicle, subsequent encounter for fracture with delayed healing	1-S42.022G	1-S42.022
1	1-Displaced fracture of shaft of left clavicle, subsequent encounter for fracture with nonunion	1-S42.022K	1-S42.022
1	1-Displaced fracture of shaft of left clavicle, subsequent encounter for fracture with malunion	1-S42.022P	1-S42.022
1	1-Displaced fracture of shaft of left clavicle, sequela	1-S42.022S	1-S42.022
1	1-Displaced fracture of shaft of unspecified clavicle, initial encounter for closed fracture	1-S42.023A	1-S42.023
1	1-Displaced fracture of shaft of unspecified clavicle, initial encounter for open fracture	1-S42.023B	1-S42.023
1	1-Displaced fracture of shaft of unspecified clavicle, subsequent encounter for fracture with routine healing	1-S42.023D	1-S42.023
1	1-Displaced fracture of shaft of unspecified clavicle, subsequent encounter for fracture with delayed healing	1-S42.023G	1-S42.023
1	1-Displaced fracture of shaft of unspecified clavicle, subsequent encounter for fracture with nonunion	1-S42.023K	1-S42.023
1	1-Displaced fracture of shaft of unspecified clavicle, subsequent encounter for fracture with malunion	1-S42.023P	1-S42.023
1	1-Displaced fracture of shaft of unspecified clavicle, sequela	1-S42.023S	1-S42.023
1	1-Nondisplaced fracture of shaft of right clavicle, initial encounter for closed fracture	1-S42.024A	1-S42.024
1	1-Nondisplaced fracture of shaft of right clavicle, initial encounter for open fracture	1-S42.024B	1-S42.024
1	1-Nondisplaced fracture of shaft of right clavicle, subsequent encounter for fracture with routine healing	1-S42.024D	1-S42.024
1	1-Nondisplaced fracture of shaft of right clavicle, subsequent encounter for fracture with delayed healing	1-S42.024G	1-S42.024
1	1-Nondisplaced fracture of shaft of right clavicle, subsequent encounter for fracture with nonunion	1-S42.024K	1-S42.024
1	1-Nondisplaced fracture of shaft of right clavicle, subsequent encounter for fracture with malunion	1-S42.024P	1-S42.024
1	1-Nondisplaced fracture of shaft of right clavicle, sequela	1-S42.024S	1-S42.024
1	1-Nondisplaced fracture of shaft of left clavicle, initial encounter for closed fracture	1-S42.025A	1-S42.025
1	1-Nondisplaced fracture of shaft of left clavicle, initial encounter for open fracture	1-S42.025B	1-S42.025
1	1-Nondisplaced fracture of shaft of left clavicle, subsequent encounter for fracture with routine healing	1-S42.025D	1-S42.025
1	1-Nondisplaced fracture of shaft of left clavicle, subsequent encounter for fracture with delayed healing	1-S42.025G	1-S42.025
1	1-Nondisplaced fracture of shaft of left clavicle, subsequent encounter for fracture with nonunion	1-S42.025K	1-S42.025
1	1-Nondisplaced fracture of shaft of left clavicle, subsequent encounter for fracture with malunion	1-S42.025P	1-S42.025
1	1-Nondisplaced fracture of shaft of left clavicle, sequela	1-S42.025S	1-S42.025
1	1-Nondisplaced fracture of shaft of unspecified clavicle, initial encounter for closed fracture	1-S42.026A	1-S42.026
1	1-Nondisplaced fracture of shaft of unspecified clavicle, initial encounter for open fracture	1-S42.026B	1-S42.026
1	1-Nondisplaced fracture of shaft of unspecified clavicle, subsequent encounter for fracture with routine healing	1-S42.026D	1-S42.026
1	1-Nondisplaced fracture of shaft of unspecified clavicle, subsequent encounter for fracture with delayed healing	1-S42.026G	1-S42.026
1	1-Nondisplaced fracture of shaft of unspecified clavicle, subsequent encounter for fracture with nonunion	1-S42.026K	1-S42.026
1	1-Nondisplaced fracture of shaft of unspecified clavicle, subsequent encounter for fracture with malunion	1-S42.026P	1-S42.026
1	1-Nondisplaced fracture of shaft of unspecified clavicle, sequela	1-S42.026S	1-S42.026
1	1-Displaced fracture of lateral end of right clavicle, initial encounter for closed fracture	1-S42.031A	1-S42.031
1	1-Displaced fracture of lateral end of right clavicle, initial encounter for open fracture	1-S42.031B	1-S42.031
1	1-Displaced fracture of lateral end of right clavicle, subsequent encounter for fracture with routine healing	1-S42.031D	1-S42.031
1	1-Displaced fracture of lateral end of right clavicle, subsequent encounter for fracture with delayed healing	1-S42.031G	1-S42.031
1	1-Displaced fracture of lateral end of right clavicle, subsequent encounter for fracture with nonunion	1-S42.031K	1-S42.031
1	1-Displaced fracture of lateral end of right clavicle, subsequent encounter for fracture with malunion	1-S42.031P	1-S42.031
1	1-Displaced fracture of lateral end of right clavicle, sequela	1-S42.031S	1-S42.031
1	1-Displaced fracture of lateral end of left clavicle, initial encounter for closed fracture	1-S42.032A	1-S42.032
1	1-Displaced fracture of lateral end of left clavicle, initial encounter for open fracture	1-S42.032B	1-S42.032
1	1-Displaced fracture of lateral end of left clavicle, subsequent encounter for fracture with routine healing	1-S42.032D	1-S42.032
1	1-Displaced fracture of lateral end of left clavicle, subsequent encounter for fracture with delayed healing	1-S42.032G	1-S42.032
1	1-Displaced fracture of lateral end of left clavicle, subsequent encounter for fracture with nonunion	1-S42.032K	1-S42.032
1	1-Displaced fracture of lateral end of left clavicle, subsequent encounter for fracture with malunion	1-S42.032P	1-S42.032
1	1-Displaced fracture of lateral end of left clavicle, sequela	1-S42.032S	1-S42.032
1	1-Displaced fracture of lateral end of unspecified clavicle, initial encounter for closed fracture	1-S42.033A	1-S42.033
1	1-Displaced fracture of lateral end of unspecified clavicle, initial encounter for open fracture	1-S42.033B	1-S42.033
1	1-Displaced fracture of lateral end of unspecified clavicle, subsequent encounter for fracture with routine healing	1-S42.033D	1-S42.033
1	1-Displaced fracture of lateral end of unspecified clavicle, subsequent encounter for fracture with delayed healing	1-S42.033G	1-S42.033
1	1-Displaced fracture of lateral end of unspecified clavicle, subsequent encounter for fracture with nonunion	1-S42.033K	1-S42.033
1	1-Displaced fracture of lateral end of unspecified clavicle, subsequent encounter for fracture with malunion	1-S42.033P	1-S42.033
1	1-Displaced fracture of lateral end of unspecified clavicle, sequela	1-S42.033S	1-S42.033
1	1-Nondisplaced fracture of lateral end of right clavicle, initial encounter for closed fracture	1-S42.034A	1-S42.034
1	1-Nondisplaced fracture of lateral end of right clavicle, initial encounter for open fracture	1-S42.034B	1-S42.034
1	1-Nondisplaced fracture of lateral end of right clavicle, subsequent encounter for fracture with routine healing	1-S42.034D	1-S42.034
1	1-Nondisplaced fracture of lateral end of right clavicle, subsequent encounter for fracture with delayed healing	1-S42.034G	1-S42.034
1	1-Nondisplaced fracture of lateral end of right clavicle, subsequent encounter for fracture with nonunion	1-S42.034K	1-S42.034
1	1-Nondisplaced fracture of lateral end of right clavicle, subsequent encounter for fracture with malunion	1-S42.034P	1-S42.034
1	1-Nondisplaced fracture of lateral end of right clavicle, sequela	1-S42.034S	1-S42.034
1	1-Nondisplaced fracture of lateral end of left clavicle, initial encounter for closed fracture	1-S42.035A	1-S42.035
1	1-Nondisplaced fracture of lateral end of left clavicle, initial encounter for open fracture	1-S42.035B	1-S42.035
1	1-Nondisplaced fracture of lateral end of left clavicle, subsequent encounter for fracture with routine healing	1-S42.035D	1-S42.035
1	1-Nondisplaced fracture of lateral end of left clavicle, subsequent encounter for fracture with delayed healing	1-S42.035G	1-S42.035
1	1-Nondisplaced fracture of lateral end of left clavicle, subsequent encounter for fracture with nonunion	1-S42.035K	1-S42.035
1	1-Nondisplaced fracture of lateral end of left clavicle, subsequent encounter for fracture with malunion	1-S42.035P	1-S42.035
1	1-Nondisplaced fracture of lateral end of left clavicle, sequela	1-S42.035S	1-S42.035
1	1-Nondisplaced fracture of lateral end of unspecified clavicle, initial encounter for closed fracture	1-S42.036A	1-S42.036
1	1-Nondisplaced fracture of lateral end of unspecified clavicle, initial encounter for open fracture	1-S42.036B	1-S42.036
1	1-Nondisplaced fracture of lateral end of unspecified clavicle, subsequent encounter for fracture with routine healing	1-S42.036D	1-S42.036
1	1-Nondisplaced fracture of lateral end of unspecified clavicle, subsequent encounter for fracture with delayed healing	1-S42.036G	1-S42.036
1	1-Nondisplaced fracture of lateral end of unspecified clavicle, subsequent encounter for fracture with nonunion	1-S42.036K	1-S42.036
1	1-Nondisplaced fracture of lateral end of unspecified clavicle, subsequent encounter for fracture with malunion	1-S42.036P	1-S42.036
1	1-Nondisplaced fracture of lateral end of unspecified clavicle, sequela	1-S42.036S	1-S42.036
1	1-Fracture of unspecified part of scapula, right shoulder, initial encounter for closed fracture	1-S42.101A	1-S42.101
1	1-Fracture of unspecified part of scapula, right shoulder, initial encounter for open fracture	1-S42.101B	1-S42.101
1	1-Fracture of unspecified part of scapula, right shoulder, subsequent encounter for fracture with routine healing	1-S42.101D	1-S42.101
1	1-Fracture of unspecified part of scapula, right shoulder, subsequent encounter for fracture with delayed healing	1-S42.101G	1-S42.101
1	1-Fracture of unspecified part of scapula, right shoulder, subsequent encounter for fracture with nonunion	1-S42.101K	1-S42.101
1	1-Fracture of unspecified part of scapula, right shoulder, subsequent encounter for fracture with malunion	1-S42.101P	1-S42.101
1	1-Fracture of unspecified part of scapula, right shoulder, sequela	1-S42.101S	1-S42.101
1	1-Fracture of unspecified part of scapula, left shoulder, initial encounter for closed fracture	1-S42.102A	1-S42.102
1	1-Fracture of unspecified part of scapula, left shoulder, initial encounter for open fracture	1-S42.102B	1-S42.102
1	1-Fracture of unspecified part of scapula, left shoulder, subsequent encounter for fracture with routine healing	1-S42.102D	1-S42.102
1	1-Fracture of unspecified part of scapula, left shoulder, subsequent encounter for fracture with delayed healing	1-S42.102G	1-S42.102
1	1-Fracture of unspecified part of scapula, left shoulder, subsequent encounter for fracture with nonunion	1-S42.102K	1-S42.102
1	1-Fracture of unspecified part of scapula, left shoulder, subsequent encounter for fracture with malunion	1-S42.102P	1-S42.102
1	1-Fracture of unspecified part of scapula, left shoulder, sequela	1-S42.102S	1-S42.102
1	1-Fracture of unspecified part of scapula, unspecified shoulder, initial encounter for closed fracture	1-S42.109A	1-S42.109
1	1-Fracture of unspecified part of scapula, unspecified shoulder, initial encounter for open fracture	1-S42.109B	1-S42.109
1	1-Fracture of unspecified part of scapula, unspecified shoulder, subsequent encounter for fracture with routine healing	1-S42.109D	1-S42.109
1	1-Fracture of unspecified part of scapula, unspecified shoulder, subsequent encounter for fracture with delayed healing	1-S42.109G	1-S42.109
1	1-Fracture of unspecified part of scapula, unspecified shoulder, subsequent encounter for fracture with nonunion	1-S42.109K	1-S42.109
1	1-Fracture of unspecified part of scapula, unspecified shoulder, subsequent encounter for fracture with malunion	1-S42.109P	1-S42.109
1	1-Fracture of unspecified part of scapula, unspecified shoulder, sequela	1-S42.109S	1-S42.109
1	1-Displaced fracture of body of scapula, right shoulder, initial encounter for closed fracture	1-S42.111A	1-S42.111
1	1-Displaced fracture of body of scapula, right shoulder, initial encounter for open fracture	1-S42.111B	1-S42.111
1	1-Displaced fracture of body of scapula, right shoulder, subsequent encounter for fracture with routine healing	1-S42.111D	1-S42.111
1	1-Displaced fracture of body of scapula, right shoulder, subsequent encounter for fracture with delayed healing	1-S42.111G	1-S42.111
1	1-Displaced fracture of body of scapula, right shoulder, subsequent encounter for fracture with nonunion	1-S42.111K	1-S42.111
1	1-Displaced fracture of body of scapula, right shoulder, subsequent encounter for fracture with malunion	1-S42.111P	1-S42.111
1	1-Displaced fracture of body of scapula, right shoulder, sequela	1-S42.111S	1-S42.111
1	1-Displaced fracture of body of scapula, left shoulder, initial encounter for closed fracture	1-S42.112A	1-S42.112
1	1-Displaced fracture of body of scapula, left shoulder, initial encounter for open fracture	1-S42.112B	1-S42.112
1	1-Displaced fracture of body of scapula, left shoulder, subsequent encounter for fracture with routine healing	1-S42.112D	1-S42.112
1	1-Displaced fracture of body of scapula, left shoulder, subsequent encounter for fracture with delayed healing	1-S42.112G	1-S42.112
1	1-Displaced fracture of body of scapula, left shoulder, subsequent encounter for fracture with nonunion	1-S42.112K	1-S42.112
1	1-Displaced fracture of body of scapula, left shoulder, subsequent encounter for fracture with malunion	1-S42.112P	1-S42.112
1	1-Displaced fracture of body of scapula, left shoulder, sequela	1-S42.112S	1-S42.112
1	1-Displaced fracture of body of scapula, unspecified shoulder, initial encounter for closed fracture	1-S42.113A	1-S42.113
1	1-Displaced fracture of body of scapula, unspecified shoulder, initial encounter for open fracture	1-S42.113B	1-S42.113
1	1-Displaced fracture of body of scapula, unspecified shoulder, subsequent encounter for fracture with routine healing	1-S42.113D	1-S42.113
1	1-Displaced fracture of body of scapula, unspecified shoulder, subsequent encounter for fracture with delayed healing	1-S42.113G	1-S42.113
1	1-Displaced fracture of body of scapula, unspecified shoulder, subsequent encounter for fracture with nonunion	1-S42.113K	1-S42.113
1	1-Displaced fracture of body of scapula, unspecified shoulder, subsequent encounter for fracture with malunion	1-S42.113P	1-S42.113
1	1-Displaced fracture of body of scapula, unspecified shoulder, sequela	1-S42.113S	1-S42.113
1	1-Nondisplaced fracture of body of scapula, right shoulder, initial encounter for closed fracture	1-S42.114A	1-S42.114
1	1-Nondisplaced fracture of body of scapula, right shoulder, initial encounter for open fracture	1-S42.114B	1-S42.114
1	1-Nondisplaced fracture of body of scapula, right shoulder, subsequent encounter for fracture with routine healing	1-S42.114D	1-S42.114
1	1-Nondisplaced fracture of body of scapula, right shoulder, subsequent encounter for fracture with delayed healing	1-S42.114G	1-S42.114
1	1-Nondisplaced fracture of body of scapula, right shoulder, subsequent encounter for fracture with nonunion	1-S42.114K	1-S42.114
1	1-Nondisplaced fracture of body of scapula, right shoulder, subsequent encounter for fracture with malunion	1-S42.114P	1-S42.114
1	1-Nondisplaced fracture of body of scapula, right shoulder, sequela	1-S42.114S	1-S42.114
1	1-Nondisplaced fracture of body of scapula, left shoulder, initial encounter for closed fracture	1-S42.115A	1-S42.115
1	1-Nondisplaced fracture of body of scapula, left shoulder, initial encounter for open fracture	1-S42.115B	1-S42.115
1	1-Nondisplaced fracture of body of scapula, left shoulder, subsequent encounter for fracture with routine healing	1-S42.115D	1-S42.115
1	1-Nondisplaced fracture of body of scapula, left shoulder, subsequent encounter for fracture with delayed healing	1-S42.115G	1-S42.115
1	1-Nondisplaced fracture of body of scapula, left shoulder, subsequent encounter for fracture with nonunion	1-S42.115K	1-S42.115
1	1-Nondisplaced fracture of body of scapula, left shoulder, subsequent encounter for fracture with malunion	1-S42.115P	1-S42.115
1	1-Nondisplaced fracture of body of scapula, left shoulder, sequela	1-S42.115S	1-S42.115
1	1-Nondisplaced fracture of body of scapula, unspecified shoulder, initial encounter for closed fracture	1-S42.116A	1-S42.116
1	1-Nondisplaced fracture of body of scapula, unspecified shoulder, initial encounter for open fracture	1-S42.116B	1-S42.116
1	1-Nondisplaced fracture of body of scapula, unspecified shoulder, subsequent encounter for fracture with routine healing	1-S42.116D	1-S42.116
1	1-Nondisplaced fracture of body of scapula, unspecified shoulder, subsequent encounter for fracture with delayed healing	1-S42.116G	1-S42.116
1	1-Nondisplaced fracture of body of scapula, unspecified shoulder, subsequent encounter for fracture with nonunion	1-S42.116K	1-S42.116
1	1-Nondisplaced fracture of body of scapula, unspecified shoulder, subsequent encounter for fracture with malunion	1-S42.116P	1-S42.116
1	1-Nondisplaced fracture of body of scapula, unspecified shoulder, sequela	1-S42.116S	1-S42.116
1	1-Displaced fracture of acromial process, right shoulder, initial encounter for closed fracture	1-S42.121A	1-S42.121
1	1-Displaced fracture of acromial process, right shoulder, initial encounter for open fracture	1-S42.121B	1-S42.121
1	1-Displaced fracture of acromial process, right shoulder, subsequent encounter for fracture with routine healing	1-S42.121D	1-S42.121
1	1-Displaced fracture of acromial process, right shoulder, subsequent encounter for fracture with delayed healing	1-S42.121G	1-S42.121
1	1-Displaced fracture of acromial process, right shoulder, subsequent encounter for fracture with nonunion	1-S42.121K	1-S42.121
1	1-Displaced fracture of acromial process, right shoulder, subsequent encounter for fracture with malunion	1-S42.121P	1-S42.121
1	1-Displaced fracture of acromial process, right shoulder, sequela	1-S42.121S	1-S42.121
1	1-Displaced fracture of acromial process, left shoulder, initial encounter for closed fracture	1-S42.122A	1-S42.122
1	1-Displaced fracture of acromial process, left shoulder, initial encounter for open fracture	1-S42.122B	1-S42.122
1	1-Displaced fracture of acromial process, left shoulder, subsequent encounter for fracture with routine healing	1-S42.122D	1-S42.122
1	1-Displaced fracture of acromial process, left shoulder, subsequent encounter for fracture with delayed healing	1-S42.122G	1-S42.122
1	1-Displaced fracture of acromial process, left shoulder, subsequent encounter for fracture with nonunion	1-S42.122K	1-S42.122
1	1-Displaced fracture of acromial process, left shoulder, subsequent encounter for fracture with malunion	1-S42.122P	1-S42.122
1	1-Displaced fracture of acromial process, left shoulder, sequela	1-S42.122S	1-S42.122
1	1-Displaced fracture of acromial process, unspecified shoulder, initial encounter for closed fracture	1-S42.123A	1-S42.123
1	1-Displaced fracture of acromial process, unspecified shoulder, initial encounter for open fracture	1-S42.123B	1-S42.123
1	1-Displaced fracture of acromial process, unspecified shoulder, subsequent encounter for fracture with routine healing	1-S42.123D	1-S42.123
1	1-Displaced fracture of acromial process, unspecified shoulder, subsequent encounter for fracture with delayed healing	1-S42.123G	1-S42.123
1	1-Displaced fracture of acromial process, unspecified shoulder, subsequent encounter for fracture with nonunion	1-S42.123K	1-S42.123
1	1-Displaced fracture of acromial process, unspecified shoulder, subsequent encounter for fracture with malunion	1-S42.123P	1-S42.123
1	1-Displaced fracture of acromial process, unspecified shoulder, sequela	1-S42.123S	1-S42.123
1	1-Nondisplaced fracture of acromial process, right shoulder, initial encounter for closed fracture	1-S42.124A	1-S42.124
1	1-Nondisplaced fracture of acromial process, right shoulder, initial encounter for open fracture	1-S42.124B	1-S42.124
1	1-Nondisplaced fracture of acromial process, right shoulder, subsequent encounter for fracture with routine healing	1-S42.124D	1-S42.124
1	1-Nondisplaced fracture of acromial process, right shoulder, subsequent encounter for fracture with delayed healing	1-S42.124G	1-S42.124
1	1-Nondisplaced fracture of acromial process, right shoulder, subsequent encounter for fracture with nonunion	1-S42.124K	1-S42.124
1	1-Nondisplaced fracture of acromial process, right shoulder, subsequent encounter for fracture with malunion	1-S42.124P	1-S42.124
1	1-Nondisplaced fracture of acromial process, right shoulder, sequela	1-S42.124S	1-S42.124
1	1-Nondisplaced fracture of acromial process, left shoulder, initial encounter for closed fracture	1-S42.125A	1-S42.125
1	1-Nondisplaced fracture of acromial process, left shoulder, initial encounter for open fracture	1-S42.125B	1-S42.125
1	1-Nondisplaced fracture of acromial process, left shoulder, subsequent encounter for fracture with routine healing	1-S42.125D	1-S42.125
1	1-Nondisplaced fracture of acromial process, left shoulder, subsequent encounter for fracture with delayed healing	1-S42.125G	1-S42.125
1	1-Nondisplaced fracture of acromial process, left shoulder, subsequent encounter for fracture with nonunion	1-S42.125K	1-S42.125
1	1-Nondisplaced fracture of acromial process, left shoulder, subsequent encounter for fracture with malunion	1-S42.125P	1-S42.125
1	1-Nondisplaced fracture of acromial process, left shoulder, sequela	1-S42.125S	1-S42.125
1	1-Nondisplaced fracture of acromial process, unspecified shoulder, initial encounter for closed fracture	1-S42.126A	1-S42.126
1	1-Nondisplaced fracture of acromial process, unspecified shoulder, initial encounter for open fracture	1-S42.126B	1-S42.126
1	1-Nondisplaced fracture of acromial process, unspecified shoulder, subsequent encounter for fracture with routine healing	1-S42.126D	1-S42.126
1	1-Nondisplaced fracture of acromial process, unspecified shoulder, subsequent encounter for fracture with delayed healing	1-S42.126G	1-S42.126
1	1-Nondisplaced fracture of acromial process, unspecified shoulder, subsequent encounter for fracture with nonunion	1-S42.126K	1-S42.126
1	1-Nondisplaced fracture of acromial process, unspecified shoulder, subsequent encounter for fracture with malunion	1-S42.126P	1-S42.126
1	1-Nondisplaced fracture of acromial process, unspecified shoulder, sequela	1-S42.126S	1-S42.126
1	1-Displaced fracture of coracoid process, right shoulder, initial encounter for closed fracture	1-S42.131A	1-S42.131
1	1-Displaced fracture of coracoid process, right shoulder, initial encounter for open fracture	1-S42.131B	1-S42.131
1	1-Displaced fracture of coracoid process, right shoulder, subsequent encounter for fracture with routine healing	1-S42.131D	1-S42.131
1	1-Displaced fracture of coracoid process, right shoulder, subsequent encounter for fracture with delayed healing	1-S42.131G	1-S42.131
1	1-Displaced fracture of coracoid process, right shoulder, subsequent encounter for fracture with nonunion	1-S42.131K	1-S42.131
1	1-Displaced fracture of coracoid process, right shoulder, subsequent encounter for fracture with malunion	1-S42.131P	1-S42.131
1	1-Displaced fracture of coracoid process, right shoulder, sequela	1-S42.131S	1-S42.131
1	1-Displaced fracture of coracoid process, left shoulder, initial encounter for closed fracture	1-S42.132A	1-S42.132
1	1-Displaced fracture of coracoid process, left shoulder, initial encounter for open fracture	1-S42.132B	1-S42.132
1	1-Displaced fracture of coracoid process, left shoulder, subsequent encounter for fracture with routine healing	1-S42.132D	1-S42.132
1	1-Displaced fracture of coracoid process, left shoulder, subsequent encounter for fracture with delayed healing	1-S42.132G	1-S42.132
1	1-Displaced fracture of coracoid process, left shoulder, subsequent encounter for fracture with nonunion	1-S42.132K	1-S42.132
1	1-Displaced fracture of coracoid process, left shoulder, subsequent encounter for fracture with malunion	1-S42.132P	1-S42.132
1	1-Displaced fracture of coracoid process, left shoulder, sequela	1-S42.132S	1-S42.132
1	1-Displaced fracture of coracoid process, unspecified shoulder, initial encounter for closed fracture	1-S42.133A	1-S42.133
1	1-Displaced fracture of coracoid process, unspecified shoulder, initial encounter for open fracture	1-S42.133B	1-S42.133
1	1-Displaced fracture of coracoid process, unspecified shoulder, subsequent encounter for fracture with routine healing	1-S42.133D	1-S42.133
1	1-Displaced fracture of coracoid process, unspecified shoulder, subsequent encounter for fracture with delayed healing	1-S42.133G	1-S42.133
1	1-Displaced fracture of coracoid process, unspecified shoulder, subsequent encounter for fracture with nonunion	1-S42.133K	1-S42.133
1	1-Displaced fracture of coracoid process, unspecified shoulder, subsequent encounter for fracture with malunion	1-S42.133P	1-S42.133
1	1-Displaced fracture of coracoid process, unspecified shoulder, sequela	1-S42.133S	1-S42.133
1	1-Nondisplaced fracture of coracoid process, right shoulder, initial encounter for closed fracture	1-S42.134A	1-S42.134
1	1-Nondisplaced fracture of coracoid process, right shoulder, initial encounter for open fracture	1-S42.134B	1-S42.134
1	1-Nondisplaced fracture of coracoid process, right shoulder, subsequent encounter for fracture with routine healing	1-S42.134D	1-S42.134
1	1-Nondisplaced fracture of coracoid process, right shoulder, subsequent encounter for fracture with delayed healing	1-S42.134G	1-S42.134
1	1-Nondisplaced fracture of coracoid process, right shoulder, subsequent encounter for fracture with nonunion	1-S42.134K	1-S42.134
1	1-Nondisplaced fracture of coracoid process, right shoulder, subsequent encounter for fracture with malunion	1-S42.134P	1-S42.134
1	1-Nondisplaced fracture of coracoid process, right shoulder, sequela	1-S42.134S	1-S42.134
1	1-Nondisplaced fracture of coracoid process, left shoulder, initial encounter for closed fracture	1-S42.135A	1-S42.135
1	1-Nondisplaced fracture of coracoid process, left shoulder, initial encounter for open fracture	1-S42.135B	1-S42.135
1	1-Nondisplaced fracture of coracoid process, left shoulder, subsequent encounter for fracture with routine healing	1-S42.135D	1-S42.135
1	1-Nondisplaced fracture of coracoid process, left shoulder, subsequent encounter for fracture with delayed healing	1-S42.135G	1-S42.135
1	1-Nondisplaced fracture of coracoid process, left shoulder, subsequent encounter for fracture with nonunion	1-S42.135K	1-S42.135
1	1-Nondisplaced fracture of coracoid process, left shoulder, subsequent encounter for fracture with malunion	1-S42.135P	1-S42.135
1	1-Nondisplaced fracture of coracoid process, left shoulder, sequela	1-S42.135S	1-S42.135
1	1-Nondisplaced fracture of coracoid process, unspecified shoulder, initial encounter for closed fracture	1-S42.136A	1-S42.136
1	1-Nondisplaced fracture of coracoid process, unspecified shoulder, initial encounter for open fracture	1-S42.136B	1-S42.136
1	1-Nondisplaced fracture of coracoid process, unspecified shoulder, subsequent encounter for fracture with routine healing	1-S42.136D	1-S42.136
1	1-Nondisplaced fracture of coracoid process, unspecified shoulder, subsequent encounter for fracture with delayed healing	1-S42.136G	1-S42.136
1	1-Nondisplaced fracture of coracoid process, unspecified shoulder, subsequent encounter for fracture with nonunion	1-S42.136K	1-S42.136
1	1-Nondisplaced fracture of coracoid process, unspecified shoulder, subsequent encounter for fracture with malunion	1-S42.136P	1-S42.136
1	1-Nondisplaced fracture of coracoid process, unspecified shoulder, sequela	1-S42.136S	1-S42.136
1	1-Displaced fracture of glenoid cavity of scapula, right shoulder, initial encounter for closed fracture	1-S42.141A	1-S42.141
1	1-Displaced fracture of glenoid cavity of scapula, right shoulder, initial encounter for open fracture	1-S42.141B	1-S42.141
1	1-Displaced fracture of glenoid cavity of scapula, right shoulder, subsequent encounter for fracture with routine healing	1-S42.141D	1-S42.141
1	1-Displaced fracture of glenoid cavity of scapula, right shoulder, subsequent encounter for fracture with delayed healing	1-S42.141G	1-S42.141
1	1-Displaced fracture of glenoid cavity of scapula, right shoulder, subsequent encounter for fracture with nonunion	1-S42.141K	1-S42.141
1	1-Displaced fracture of glenoid cavity of scapula, right shoulder, subsequent encounter for fracture with malunion	1-S42.141P	1-S42.141
1	1-Displaced fracture of glenoid cavity of scapula, right shoulder, sequela	1-S42.141S	1-S42.141
1	1-Displaced fracture of glenoid cavity of scapula, left shoulder, initial encounter for closed fracture	1-S42.142A	1-S42.142
1	1-Displaced fracture of glenoid cavity of scapula, left shoulder, initial encounter for open fracture	1-S42.142B	1-S42.142
1	1-Displaced fracture of glenoid cavity of scapula, left shoulder, subsequent encounter for fracture with routine healing	1-S42.142D	1-S42.142
1	1-Displaced fracture of glenoid cavity of scapula, left shoulder, subsequent encounter for fracture with delayed healing	1-S42.142G	1-S42.142
1	1-Displaced fracture of glenoid cavity of scapula, left shoulder, subsequent encounter for fracture with nonunion	1-S42.142K	1-S42.142
1	1-Displaced fracture of glenoid cavity of scapula, left shoulder, subsequent encounter for fracture with malunion	1-S42.142P	1-S42.142
1	1-Displaced fracture of glenoid cavity of scapula, left shoulder, sequela	1-S42.142S	1-S42.142
1	1-Displaced fracture of glenoid cavity of scapula, unspecified shoulder, initial encounter for closed fracture	1-S42.143A	1-S42.143
1	1-Displaced fracture of glenoid cavity of scapula, unspecified shoulder, initial encounter for open fracture	1-S42.143B	1-S42.143
1	1-Displaced fracture of glenoid cavity of scapula, unspecified shoulder, subsequent encounter for fracture with routine healing	1-S42.143D	1-S42.143
1	1-Displaced fracture of glenoid cavity of scapula, unspecified shoulder, subsequent encounter for fracture with delayed healing	1-S42.143G	1-S42.143
1	1-Displaced fracture of glenoid cavity of scapula, unspecified shoulder, subsequent encounter for fracture with nonunion	1-S42.143K	1-S42.143
1	1-Displaced fracture of glenoid cavity of scapula, unspecified shoulder, subsequent encounter for fracture with malunion	1-S42.143P	1-S42.143
1	1-Displaced fracture of glenoid cavity of scapula, unspecified shoulder, sequela	1-S42.143S	1-S42.143
1	1-Nondisplaced fracture of glenoid cavity of scapula, right shoulder, initial encounter for closed fracture	1-S42.144A	1-S42.144
1	1-Nondisplaced fracture of glenoid cavity of scapula, right shoulder, initial encounter for open fracture	1-S42.144B	1-S42.144
1	1-Nondisplaced fracture of glenoid cavity of scapula, right shoulder, subsequent encounter for fracture with routine healing	1-S42.144D	1-S42.144
1	1-Nondisplaced fracture of glenoid cavity of scapula, right shoulder, subsequent encounter for fracture with delayed healing	1-S42.144G	1-S42.144
1	1-Nondisplaced fracture of glenoid cavity of scapula, right shoulder, subsequent encounter for fracture with nonunion	1-S42.144K	1-S42.144
1	1-Nondisplaced fracture of glenoid cavity of scapula, right shoulder, subsequent encounter for fracture with malunion	1-S42.144P	1-S42.144
1	1-Nondisplaced fracture of glenoid cavity of scapula, right shoulder, sequela	1-S42.144S	1-S42.144
1	1-Nondisplaced fracture of glenoid cavity of scapula, left shoulder, initial encounter for closed fracture	1-S42.145A	1-S42.145
1	1-Nondisplaced fracture of glenoid cavity of scapula, left shoulder, initial encounter for open fracture	1-S42.145B	1-S42.145
1	1-Nondisplaced fracture of glenoid cavity of scapula, left shoulder, subsequent encounter for fracture with routine healing	1-S42.145D	1-S42.145
1	1-Nondisplaced fracture of glenoid cavity of scapula, left shoulder, subsequent encounter for fracture with delayed healing	1-S42.145G	1-S42.145
1	1-Nondisplaced fracture of glenoid cavity of scapula, left shoulder, subsequent encounter for fracture with nonunion	1-S42.145K	1-S42.145
1	1-Nondisplaced fracture of glenoid cavity of scapula, left shoulder, subsequent encounter for fracture with malunion	1-S42.145P	1-S42.145
1	1-Nondisplaced fracture of glenoid cavity of scapula, left shoulder, sequela	1-S42.145S	1-S42.145
1	1-Nondisplaced fracture of glenoid cavity of scapula, unspecified shoulder, initial encounter for closed fracture	1-S42.146A	1-S42.146
1	1-Nondisplaced fracture of glenoid cavity of scapula, unspecified shoulder, initial encounter for open fracture	1-S42.146B	1-S42.146
1	1-Nondisplaced fracture of glenoid cavity of scapula, unspecified shoulder, subsequent encounter for fracture with routine healing	1-S42.146D	1-S42.146
1	1-Nondisplaced fracture of glenoid cavity of scapula, unspecified shoulder, subsequent encounter for fracture with delayed healing	1-S42.146G	1-S42.146
1	1-Nondisplaced fracture of glenoid cavity of scapula, unspecified shoulder, subsequent encounter for fracture with nonunion	1-S42.146K	1-S42.146
1	1-Nondisplaced fracture of glenoid cavity of scapula, unspecified shoulder, subsequent encounter for fracture with malunion	1-S42.146P	1-S42.146
1	1-Nondisplaced fracture of glenoid cavity of scapula, unspecified shoulder, sequela	1-S42.146S	1-S42.146
1	1-Displaced fracture of neck of scapula, right shoulder, initial encounter for closed fracture	1-S42.151A	1-S42.151
1	1-Displaced fracture of neck of scapula, right shoulder, initial encounter for open fracture	1-S42.151B	1-S42.151
1	1-Displaced fracture of neck of scapula, right shoulder, subsequent encounter for fracture with routine healing	1-S42.151D	1-S42.151
1	1-Displaced fracture of neck of scapula, right shoulder, subsequent encounter for fracture with delayed healing	1-S42.151G	1-S42.151
1	1-Displaced fracture of neck of scapula, right shoulder, subsequent encounter for fracture with nonunion	1-S42.151K	1-S42.151
1	1-Displaced fracture of neck of scapula, right shoulder, subsequent encounter for fracture with malunion	1-S42.151P	1-S42.151
1	1-Displaced fracture of neck of scapula, right shoulder, sequela	1-S42.151S	1-S42.151
1	1-Displaced fracture of neck of scapula, left shoulder, initial encounter for closed fracture	1-S42.152A	1-S42.152
1	1-Displaced fracture of neck of scapula, left shoulder, initial encounter for open fracture	1-S42.152B	1-S42.152
1	1-Displaced fracture of neck of scapula, left shoulder, subsequent encounter for fracture with routine healing	1-S42.152D	1-S42.152
1	1-Displaced fracture of neck of scapula, left shoulder, subsequent encounter for fracture with delayed healing	1-S42.152G	1-S42.152
1	1-Displaced fracture of neck of scapula, left shoulder, subsequent encounter for fracture with nonunion	1-S42.152K	1-S42.152
1	1-Displaced fracture of neck of scapula, left shoulder, subsequent encounter for fracture with malunion	1-S42.152P	1-S42.152
1	1-Displaced fracture of neck of scapula, left shoulder, sequela	1-S42.152S	1-S42.152
1	1-Displaced fracture of neck of scapula, unspecified shoulder, initial encounter for closed fracture	1-S42.153A	1-S42.153
1	1-Displaced fracture of neck of scapula, unspecified shoulder, initial encounter for open fracture	1-S42.153B	1-S42.153
1	1-Displaced fracture of neck of scapula, unspecified shoulder, subsequent encounter for fracture with routine healing	1-S42.153D	1-S42.153
1	1-Displaced fracture of neck of scapula, unspecified shoulder, subsequent encounter for fracture with delayed healing	1-S42.153G	1-S42.153
1	1-Displaced fracture of neck of scapula, unspecified shoulder, subsequent encounter for fracture with nonunion	1-S42.153K	1-S42.153
1	1-Displaced fracture of neck of scapula, unspecified shoulder, subsequent encounter for fracture with malunion	1-S42.153P	1-S42.153
1	1-Displaced fracture of neck of scapula, unspecified shoulder, sequela	1-S42.153S	1-S42.153
1	1-Nondisplaced fracture of neck of scapula, right shoulder, initial encounter for closed fracture	1-S42.154A	1-S42.154
1	1-Nondisplaced fracture of neck of scapula, right shoulder, initial encounter for open fracture	1-S42.154B	1-S42.154
1	1-Nondisplaced fracture of neck of scapula, right shoulder, subsequent encounter for fracture with routine healing	1-S42.154D	1-S42.154
1	1-Nondisplaced fracture of neck of scapula, right shoulder, subsequent encounter for fracture with delayed healing	1-S42.154G	1-S42.154
1	1-Nondisplaced fracture of neck of scapula, right shoulder, subsequent encounter for fracture with nonunion	1-S42.154K	1-S42.154
1	1-Nondisplaced fracture of neck of scapula, right shoulder, subsequent encounter for fracture with malunion	1-S42.154P	1-S42.154
1	1-Nondisplaced fracture of neck of scapula, right shoulder, sequela	1-S42.154S	1-S42.154
1	1-Nondisplaced fracture of neck of scapula, left shoulder, initial encounter for closed fracture	1-S42.155A	1-S42.155
1	1-Nondisplaced fracture of neck of scapula, left shoulder, initial encounter for open fracture	1-S42.155B	1-S42.155
1	1-Nondisplaced fracture of neck of scapula, left shoulder, subsequent encounter for fracture with routine healing	1-S42.155D	1-S42.155
1	1-Nondisplaced fracture of neck of scapula, left shoulder, subsequent encounter for fracture with delayed healing	1-S42.155G	1-S42.155
1	1-Nondisplaced fracture of neck of scapula, left shoulder, subsequent encounter for fracture with nonunion	1-S42.155K	1-S42.155
1	1-Nondisplaced fracture of neck of scapula, left shoulder, subsequent encounter for fracture with malunion	1-S42.155P	1-S42.155
1	1-Nondisplaced fracture of neck of scapula, left shoulder, sequela	1-S42.155S	1-S42.155
1	1-Nondisplaced fracture of neck of scapula, unspecified shoulder, initial encounter for closed fracture	1-S42.156A	1-S42.156
1	1-Nondisplaced fracture of neck of scapula, unspecified shoulder, initial encounter for open fracture	1-S42.156B	1-S42.156
1	1-Nondisplaced fracture of neck of scapula, unspecified shoulder, subsequent encounter for fracture with routine healing	1-S42.156D	1-S42.156
1	1-Nondisplaced fracture of neck of scapula, unspecified shoulder, subsequent encounter for fracture with delayed healing	1-S42.156G	1-S42.156
1	1-Nondisplaced fracture of neck of scapula, unspecified shoulder, subsequent encounter for fracture with nonunion	1-S42.156K	1-S42.156
1	1-Nondisplaced fracture of neck of scapula, unspecified shoulder, subsequent encounter for fracture with malunion	1-S42.156P	1-S42.156
1	1-Nondisplaced fracture of neck of scapula, unspecified shoulder, sequela	1-S42.156S	1-S42.156
1	1-Fracture of other part of scapula, right shoulder, initial encounter for closed fracture	1-S42.191A	1-S42.191
1	1-Fracture of other part of scapula, right shoulder, initial encounter for open fracture	1-S42.191B	1-S42.191
1	1-Fracture of other part of scapula, right shoulder, subsequent encounter for fracture with routine healing	1-S42.191D	1-S42.191
1	1-Fracture of other part of scapula, right shoulder, subsequent encounter for fracture with delayed healing	1-S42.191G	1-S42.191
1	1-Fracture of other part of scapula, right shoulder, subsequent encounter for fracture with nonunion	1-S42.191K	1-S42.191
1	1-Fracture of other part of scapula, right shoulder, subsequent encounter for fracture with malunion	1-S42.191P	1-S42.191
1	1-Fracture of other part of scapula, right shoulder, sequela	1-S42.191S	1-S42.191
1	1-Fracture of other part of scapula, left shoulder, initial encounter for closed fracture	1-S42.192A	1-S42.192
1	1-Fracture of other part of scapula, left shoulder, initial encounter for open fracture	1-S42.192B	1-S42.192
1	1-Fracture of other part of scapula, left shoulder, subsequent encounter for fracture with routine healing	1-S42.192D	1-S42.192
1	1-Fracture of other part of scapula, left shoulder, subsequent encounter for fracture with delayed healing	1-S42.192G	1-S42.192
1	1-Fracture of other part of scapula, left shoulder, subsequent encounter for fracture with nonunion	1-S42.192K	1-S42.192
1	1-Fracture of other part of scapula, left shoulder, subsequent encounter for fracture with malunion	1-S42.192P	1-S42.192
1	1-Fracture of other part of scapula, left shoulder, sequela	1-S42.192S	1-S42.192
1	1-Fracture of other part of scapula, unspecified shoulder, initial encounter for closed fracture	1-S42.199A	1-S42.199
1	1-Fracture of other part of scapula, unspecified shoulder, initial encounter for open fracture	1-S42.199B	1-S42.199
1	1-Fracture of other part of scapula, unspecified shoulder, subsequent encounter for fracture with routine healing	1-S42.199D	1-S42.199
1	1-Fracture of other part of scapula, unspecified shoulder, subsequent encounter for fracture with delayed healing	1-S42.199G	1-S42.199
1	1-Fracture of other part of scapula, unspecified shoulder, subsequent encounter for fracture with nonunion	1-S42.199K	1-S42.199
1	1-Fracture of other part of scapula, unspecified shoulder, subsequent encounter for fracture with malunion	1-S42.199P	1-S42.199
1	1-Fracture of other part of scapula, unspecified shoulder, sequela	1-S42.199S	1-S42.199
1	1-Unspecified fracture of upper end of right humerus, initial encounter for closed fracture	1-S42.201A	1-S42.201
1	1-Unspecified fracture of upper end of right humerus, initial encounter for open fracture	1-S42.201B	1-S42.201
1	1-Unspecified fracture of upper end of right humerus, subsequent encounter for fracture with routine healing	1-S42.201D	1-S42.201
1	1-Unspecified fracture of upper end of right humerus, subsequent encounter for fracture with delayed healing	1-S42.201G	1-S42.201
1	1-Unspecified fracture of upper end of right humerus, subsequent encounter for fracture with nonunion	1-S42.201K	1-S42.201
1	1-Unspecified fracture of upper end of right humerus, subsequent encounter for fracture with malunion	1-S42.201P	1-S42.201
1	1-Unspecified fracture of upper end of right humerus, sequela	1-S42.201S	1-S42.201
1	1-Unspecified fracture of upper end of left humerus, initial encounter for closed fracture	1-S42.202A	1-S42.202
1	1-Unspecified fracture of upper end of left humerus, initial encounter for open fracture	1-S42.202B	1-S42.202
1	1-Unspecified fracture of upper end of left humerus, subsequent encounter for fracture with routine healing	1-S42.202D	1-S42.202
1	1-Unspecified fracture of upper end of left humerus, subsequent encounter for fracture with delayed healing	1-S42.202G	1-S42.202
1	1-Unspecified fracture of upper end of left humerus, subsequent encounter for fracture with nonunion	1-S42.202K	1-S42.202
1	1-Unspecified fracture of upper end of left humerus, subsequent encounter for fracture with malunion	1-S42.202P	1-S42.202
1	1-Unspecified fracture of upper end of left humerus, sequela	1-S42.202S	1-S42.202
1	1-Unspecified fracture of upper end of unspecified humerus, initial encounter for closed fracture	1-S42.209A	1-S42.209
1	1-Unspecified fracture of upper end of unspecified humerus, initial encounter for open fracture	1-S42.209B	1-S42.209
1	1-Unspecified fracture of upper end of unspecified humerus, subsequent encounter for fracture with routine healing	1-S42.209D	1-S42.209
1	1-Unspecified fracture of upper end of unspecified humerus, subsequent encounter for fracture with delayed healing	1-S42.209G	1-S42.209
1	1-Unspecified fracture of upper end of unspecified humerus, subsequent encounter for fracture with nonunion	1-S42.209K	1-S42.209
1	1-Unspecified fracture of upper end of unspecified humerus, subsequent encounter for fracture with malunion	1-S42.209P	1-S42.209
1	1-Unspecified fracture of upper end of unspecified humerus, sequela	1-S42.209S	1-S42.209
1	1-Unspecified displaced fracture of surgical neck of right humerus, initial encounter for closed fracture	1-S42.211A	1-S42.211
1	1-Unspecified displaced fracture of surgical neck of right humerus, initial encounter for open fracture	1-S42.211B	1-S42.211
1	1-Unspecified displaced fracture of surgical neck of right humerus, subsequent encounter for fracture with routine healing	1-S42.211D	1-S42.211
1	1-Unspecified displaced fracture of surgical neck of right humerus, subsequent encounter for fracture with delayed healing	1-S42.211G	1-S42.211
1	1-Unspecified displaced fracture of surgical neck of right humerus, subsequent encounter for fracture with nonunion	1-S42.211K	1-S42.211
1	1-Unspecified displaced fracture of surgical neck of right humerus, subsequent encounter for fracture with malunion	1-S42.211P	1-S42.211
1	1-Unspecified displaced fracture of surgical neck of right humerus, sequela	1-S42.211S	1-S42.211
1	1-Unspecified displaced fracture of surgical neck of left humerus, initial encounter for closed fracture	1-S42.212A	1-S42.212
1	1-Unspecified displaced fracture of surgical neck of left humerus, initial encounter for open fracture	1-S42.212B	1-S42.212
1	1-Unspecified displaced fracture of surgical neck of left humerus, subsequent encounter for fracture with routine healing	1-S42.212D	1-S42.212
1	1-Unspecified displaced fracture of surgical neck of left humerus, subsequent encounter for fracture with delayed healing	1-S42.212G	1-S42.212
1	1-Unspecified displaced fracture of surgical neck of left humerus, subsequent encounter for fracture with nonunion	1-S42.212K	1-S42.212
1	1-Unspecified displaced fracture of surgical neck of left humerus, subsequent encounter for fracture with malunion	1-S42.212P	1-S42.212
1	1-Unspecified displaced fracture of surgical neck of left humerus, sequela	1-S42.212S	1-S42.212
1	1-Unspecified displaced fracture of surgical neck of unspecified humerus, initial encounter for closed fracture	1-S42.213A	1-S42.213
1	1-Unspecified displaced fracture of surgical neck of unspecified humerus, initial encounter for open fracture	1-S42.213B	1-S42.213
1	1-Unspecified displaced fracture of surgical neck of unspecified humerus, subsequent encounter for fracture with routine healing	1-S42.213D	1-S42.213
1	1-Unspecified displaced fracture of surgical neck of unspecified humerus, subsequent encounter for fracture with delayed healing	1-S42.213G	1-S42.213
1	1-Unspecified displaced fracture of surgical neck of unspecified humerus, subsequent encounter for fracture with nonunion	1-S42.213K	1-S42.213
1	1-Unspecified displaced fracture of surgical neck of unspecified humerus, subsequent encounter for fracture with malunion	1-S42.213P	1-S42.213
1	1-Unspecified displaced fracture of surgical neck of unspecified humerus, sequela	1-S42.213S	1-S42.213
1	1-Unspecified nondisplaced fracture of surgical neck of right humerus, initial encounter for closed fracture	1-S42.214A	1-S42.214
1	1-Unspecified nondisplaced fracture of surgical neck of right humerus, initial encounter for open fracture	1-S42.214B	1-S42.214
1	1-Unspecified nondisplaced fracture of surgical neck of right humerus, subsequent encounter for fracture with routine healing	1-S42.214D	1-S42.214
1	1-Unspecified nondisplaced fracture of surgical neck of right humerus, subsequent encounter for fracture with delayed healing	1-S42.214G	1-S42.214
1	1-Unspecified nondisplaced fracture of surgical neck of right humerus, subsequent encounter for fracture with nonunion	1-S42.214K	1-S42.214
1	1-Unspecified nondisplaced fracture of surgical neck of right humerus, subsequent encounter for fracture with malunion	1-S42.214P	1-S42.214
1	1-Unspecified nondisplaced fracture of surgical neck of right humerus, sequela	1-S42.214S	1-S42.214
1	1-Unspecified nondisplaced fracture of surgical neck of left humerus, initial encounter for closed fracture	1-S42.215A	1-S42.215
1	1-Unspecified nondisplaced fracture of surgical neck of left humerus, initial encounter for open fracture	1-S42.215B	1-S42.215
1	1-Unspecified nondisplaced fracture of surgical neck of left humerus, subsequent encounter for fracture with routine healing	1-S42.215D	1-S42.215
1	1-Unspecified nondisplaced fracture of surgical neck of left humerus, subsequent encounter for fracture with delayed healing	1-S42.215G	1-S42.215
1	1-Unspecified nondisplaced fracture of surgical neck of left humerus, subsequent encounter for fracture with nonunion	1-S42.215K	1-S42.215
1	1-Unspecified nondisplaced fracture of surgical neck of left humerus, subsequent encounter for fracture with malunion	1-S42.215P	1-S42.215
1	1-Unspecified nondisplaced fracture of surgical neck of left humerus, sequela	1-S42.215S	1-S42.215
1	1-Unspecified nondisplaced fracture of surgical neck of unspecified humerus, initial encounter for closed fracture	1-S42.216A	1-S42.216
1	1-Unspecified nondisplaced fracture of surgical neck of unspecified humerus, initial encounter for open fracture	1-S42.216B	1-S42.216
1	1-Unspecified nondisplaced fracture of surgical neck of unspecified humerus, subsequent encounter for fracture with routine healing	1-S42.216D	1-S42.216
1	1-Unspecified nondisplaced fracture of surgical neck of unspecified humerus, subsequent encounter for fracture with delayed healing	1-S42.216G	1-S42.216
1	1-Unspecified nondisplaced fracture of surgical neck of unspecified humerus, subsequent encounter for fracture with nonunion	1-S42.216K	1-S42.216
1	1-Unspecified nondisplaced fracture of surgical neck of unspecified humerus, subsequent encounter for fracture with malunion	1-S42.216P	1-S42.216
1	1-Unspecified nondisplaced fracture of surgical neck of unspecified humerus, sequela	1-S42.216S	1-S42.216
1	1-2-part displaced fracture of surgical neck of right humerus, initial encounter for closed fracture	1-S42.221A	1-S42.221
1	1-2-part displaced fracture of surgical neck of right humerus, initial encounter for open fracture	1-S42.221B	1-S42.221
1	1-2-part displaced fracture of surgical neck of right humerus, subsequent encounter for fracture with routine healing	1-S42.221D	1-S42.221
1	1-2-part displaced fracture of surgical neck of right humerus, subsequent encounter for fracture with delayed healing	1-S42.221G	1-S42.221
1	1-2-part displaced fracture of surgical neck of right humerus, subsequent encounter for fracture with nonunion	1-S42.221K	1-S42.221
1	1-2-part displaced fracture of surgical neck of right humerus, subsequent encounter for fracture with malunion	1-S42.221P	1-S42.221
1	1-2-part displaced fracture of surgical neck of right humerus, sequela	1-S42.221S	1-S42.221
1	1-2-part displaced fracture of surgical neck of left humerus, initial encounter for closed fracture	1-S42.222A	1-S42.222
1	1-2-part displaced fracture of surgical neck of left humerus, initial encounter for open fracture	1-S42.222B	1-S42.222
1	1-2-part displaced fracture of surgical neck of left humerus, subsequent encounter for fracture with routine healing	1-S42.222D	1-S42.222
1	1-2-part displaced fracture of surgical neck of left humerus, subsequent encounter for fracture with delayed healing	1-S42.222G	1-S42.222
1	1-2-part displaced fracture of surgical neck of left humerus, subsequent encounter for fracture with nonunion	1-S42.222K	1-S42.222
1	1-2-part displaced fracture of surgical neck of left humerus, subsequent encounter for fracture with malunion	1-S42.222P	1-S42.222
1	1-2-part displaced fracture of surgical neck of left humerus, sequela	1-S42.222S	1-S42.222
1	1-2-part displaced fracture of surgical neck of unspecified humerus, initial encounter for closed fracture	1-S42.223A	1-S42.223
1	1-2-part displaced fracture of surgical neck of unspecified humerus, initial encounter for open fracture	1-S42.223B	1-S42.223
1	1-2-part displaced fracture of surgical neck of unspecified humerus, subsequent encounter for fracture with routine healing	1-S42.223D	1-S42.223
1	1-2-part displaced fracture of surgical neck of unspecified humerus, subsequent encounter for fracture with delayed healing	1-S42.223G	1-S42.223
1	1-2-part displaced fracture of surgical neck of unspecified humerus, subsequent encounter for fracture with nonunion	1-S42.223K	1-S42.223
1	1-2-part displaced fracture of surgical neck of unspecified humerus, subsequent encounter for fracture with malunion	1-S42.223P	1-S42.223
1	1-2-part displaced fracture of surgical neck of unspecified humerus, sequela	1-S42.223S	1-S42.223
1	1-2-part nondisplaced fracture of surgical neck of right humerus, initial encounter for closed fracture	1-S42.224A	1-S42.224
1	1-2-part nondisplaced fracture of surgical neck of right humerus, initial encounter for open fracture	1-S42.224B	1-S42.224
1	1-2-part nondisplaced fracture of surgical neck of right humerus, subsequent encounter for fracture with routine healing	1-S42.224D	1-S42.224
1	1-2-part nondisplaced fracture of surgical neck of right humerus, subsequent encounter for fracture with delayed healing	1-S42.224G	1-S42.224
1	1-2-part nondisplaced fracture of surgical neck of right humerus, subsequent encounter for fracture with nonunion	1-S42.224K	1-S42.224
1	1-2-part nondisplaced fracture of surgical neck of right humerus, subsequent encounter for fracture with malunion	1-S42.224P	1-S42.224
1	1-2-part nondisplaced fracture of surgical neck of right humerus, sequela	1-S42.224S	1-S42.224
1	1-2-part nondisplaced fracture of surgical neck of left humerus, initial encounter for closed fracture	1-S42.225A	1-S42.225
1	1-2-part nondisplaced fracture of surgical neck of left humerus, initial encounter for open fracture	1-S42.225B	1-S42.225
1	1-2-part nondisplaced fracture of surgical neck of left humerus, subsequent encounter for fracture with routine healing	1-S42.225D	1-S42.225
1	1-2-part nondisplaced fracture of surgical neck of left humerus, subsequent encounter for fracture with delayed healing	1-S42.225G	1-S42.225
1	1-2-part nondisplaced fracture of surgical neck of left humerus, subsequent encounter for fracture with nonunion	1-S42.225K	1-S42.225
1	1-2-part nondisplaced fracture of surgical neck of left humerus, subsequent encounter for fracture with malunion	1-S42.225P	1-S42.225
1	1-2-part nondisplaced fracture of surgical neck of left humerus, sequela	1-S42.225S	1-S42.225
1	1-2-part nondisplaced fracture of surgical neck of unspecified humerus, initial encounter for closed fracture	1-S42.226A	1-S42.226
1	1-2-part nondisplaced fracture of surgical neck of unspecified humerus, initial encounter for open fracture	1-S42.226B	1-S42.226
1	1-2-part nondisplaced fracture of surgical neck of unspecified humerus, subsequent encounter for fracture with routine healing	1-S42.226D	1-S42.226
1	1-2-part nondisplaced fracture of surgical neck of unspecified humerus, subsequent encounter for fracture with delayed healing	1-S42.226G	1-S42.226
1	1-2-part nondisplaced fracture of surgical neck of unspecified humerus, subsequent encounter for fracture with nonunion	1-S42.226K	1-S42.226
1	1-2-part nondisplaced fracture of surgical neck of unspecified humerus, subsequent encounter for fracture with malunion	1-S42.226P	1-S42.226
1	1-2-part nondisplaced fracture of surgical neck of unspecified humerus, sequela	1-S42.226S	1-S42.226
1	1-3-part fracture of surgical neck of right humerus, initial encounter for closed fracture	1-S42.231A	1-S42.231
1	1-3-part fracture of surgical neck of right humerus, initial encounter for open fracture	1-S42.231B	1-S42.231
1	1-3-part fracture of surgical neck of right humerus, subsequent encounter for fracture with routine healing	1-S42.231D	1-S42.231
1	1-3-part fracture of surgical neck of right humerus, subsequent encounter for fracture with delayed healing	1-S42.231G	1-S42.231
1	1-3-part fracture of surgical neck of right humerus, subsequent encounter for fracture with nonunion	1-S42.231K	1-S42.231
1	1-3-part fracture of surgical neck of right humerus, subsequent encounter for fracture with malunion	1-S42.231P	1-S42.231
1	1-3-part fracture of surgical neck of right humerus, sequela	1-S42.231S	1-S42.231
1	1-3-part fracture of surgical neck of left humerus, initial encounter for closed fracture	1-S42.232A	1-S42.232
1	1-3-part fracture of surgical neck of left humerus, initial encounter for open fracture	1-S42.232B	1-S42.232
1	1-3-part fracture of surgical neck of left humerus, subsequent encounter for fracture with routine healing	1-S42.232D	1-S42.232
1	1-3-part fracture of surgical neck of left humerus, subsequent encounter for fracture with delayed healing	1-S42.232G	1-S42.232
1	1-3-part fracture of surgical neck of left humerus, subsequent encounter for fracture with nonunion	1-S42.232K	1-S42.232
1	1-3-part fracture of surgical neck of left humerus, subsequent encounter for fracture with malunion	1-S42.232P	1-S42.232
1	1-3-part fracture of surgical neck of left humerus, sequela	1-S42.232S	1-S42.232
1	1-3-part fracture of surgical neck of unspecified humerus, initial encounter for closed fracture	1-S42.239A	1-S42.239
1	1-3-part fracture of surgical neck of unspecified humerus, initial encounter for open fracture	1-S42.239B	1-S42.239
1	1-3-part fracture of surgical neck of unspecified humerus, subsequent encounter for fracture with routine healing	1-S42.239D	1-S42.239
1	1-3-part fracture of surgical neck of unspecified humerus, subsequent encounter for fracture with delayed healing	1-S42.239G	1-S42.239
1	1-3-part fracture of surgical neck of unspecified humerus, subsequent encounter for fracture with nonunion	1-S42.239K	1-S42.239
1	1-3-part fracture of surgical neck of unspecified humerus, subsequent encounter for fracture with malunion	1-S42.239P	1-S42.239
1	1-3-part fracture of surgical neck of unspecified humerus, sequela	1-S42.239S	1-S42.239
1	1-4-part fracture of surgical neck of right humerus, initial encounter for closed fracture	1-S42.241A	1-S42.241
1	1-4-part fracture of surgical neck of right humerus, initial encounter for open fracture	1-S42.241B	1-S42.241
1	1-4-part fracture of surgical neck of right humerus, subsequent encounter for fracture with routine healing	1-S42.241D	1-S42.241
1	1-4-part fracture of surgical neck of right humerus, subsequent encounter for fracture with delayed healing	1-S42.241G	1-S42.241
1	1-4-part fracture of surgical neck of right humerus, subsequent encounter for fracture with nonunion	1-S42.241K	1-S42.241
1	1-4-part fracture of surgical neck of right humerus, subsequent encounter for fracture with malunion	1-S42.241P	1-S42.241
1	1-4-part fracture of surgical neck of right humerus, sequela	1-S42.241S	1-S42.241
1	1-4-part fracture of surgical neck of left humerus, initial encounter for closed fracture	1-S42.242A	1-S42.242
1	1-4-part fracture of surgical neck of left humerus, initial encounter for open fracture	1-S42.242B	1-S42.242
1	1-4-part fracture of surgical neck of left humerus, subsequent encounter for fracture with routine healing	1-S42.242D	1-S42.242
1	1-4-part fracture of surgical neck of left humerus, subsequent encounter for fracture with delayed healing	1-S42.242G	1-S42.242
1	1-4-part fracture of surgical neck of left humerus, subsequent encounter for fracture with nonunion	1-S42.242K	1-S42.242
1	1-4-part fracture of surgical neck of left humerus, subsequent encounter for fracture with malunion	1-S42.242P	1-S42.242
1	1-4-part fracture of surgical neck of left humerus, sequela	1-S42.242S	1-S42.242
1	1-4-part fracture of surgical neck of unspecified humerus, initial encounter for closed fracture	1-S42.249A	1-S42.249
1	1-4-part fracture of surgical neck of unspecified humerus, initial encounter for open fracture	1-S42.249B	1-S42.249
1	1-4-part fracture of surgical neck of unspecified humerus, subsequent encounter for fracture with routine healing	1-S42.249D	1-S42.249
1	1-4-part fracture of surgical neck of unspecified humerus, subsequent encounter for fracture with delayed healing	1-S42.249G	1-S42.249
1	1-4-part fracture of surgical neck of unspecified humerus, subsequent encounter for fracture with nonunion	1-S42.249K	1-S42.249
1	1-4-part fracture of surgical neck of unspecified humerus, subsequent encounter for fracture with malunion	1-S42.249P	1-S42.249
1	1-4-part fracture of surgical neck of unspecified humerus, sequela	1-S42.249S	1-S42.249
1	1-Displaced fracture of greater tuberosity of right humerus, initial encounter for closed fracture	1-S42.251A	1-S42.251
1	1-Displaced fracture of greater tuberosity of right humerus, initial encounter for open fracture	1-S42.251B	1-S42.251
1	1-Displaced fracture of greater tuberosity of right humerus, subsequent encounter for fracture with routine healing	1-S42.251D	1-S42.251
1	1-Displaced fracture of greater tuberosity of right humerus, subsequent encounter for fracture with delayed healing	1-S42.251G	1-S42.251
1	1-Displaced fracture of greater tuberosity of right humerus, subsequent encounter for fracture with nonunion	1-S42.251K	1-S42.251
1	1-Displaced fracture of greater tuberosity of right humerus, subsequent encounter for fracture with malunion	1-S42.251P	1-S42.251
1	1-Displaced fracture of greater tuberosity of right humerus, sequela	1-S42.251S	1-S42.251
1	1-Displaced fracture of greater tuberosity of left humerus, initial encounter for closed fracture	1-S42.252A	1-S42.252
1	1-Displaced fracture of greater tuberosity of left humerus, initial encounter for open fracture	1-S42.252B	1-S42.252
1	1-Displaced fracture of greater tuberosity of left humerus, subsequent encounter for fracture with routine healing	1-S42.252D	1-S42.252
1	1-Displaced fracture of greater tuberosity of left humerus, subsequent encounter for fracture with delayed healing	1-S42.252G	1-S42.252
1	1-Displaced fracture of greater tuberosity of left humerus, subsequent encounter for fracture with nonunion	1-S42.252K	1-S42.252
1	1-Displaced fracture of greater tuberosity of left humerus, subsequent encounter for fracture with malunion	1-S42.252P	1-S42.252
1	1-Displaced fracture of greater tuberosity of left humerus, sequela	1-S42.252S	1-S42.252
1	1-Displaced fracture of greater tuberosity of unspecified humerus, initial encounter for closed fracture	1-S42.253A	1-S42.253
1	1-Displaced fracture of greater tuberosity of unspecified humerus, initial encounter for open fracture	1-S42.253B	1-S42.253
1	1-Displaced fracture of greater tuberosity of unspecified humerus, subsequent encounter for fracture with routine healing	1-S42.253D	1-S42.253
1	1-Displaced fracture of greater tuberosity of unspecified humerus, subsequent encounter for fracture with delayed healing	1-S42.253G	1-S42.253
1	1-Displaced fracture of greater tuberosity of unspecified humerus, subsequent encounter for fracture with nonunion	1-S42.253K	1-S42.253
1	1-Displaced fracture of greater tuberosity of unspecified humerus, subsequent encounter for fracture with malunion	1-S42.253P	1-S42.253
1	1-Displaced fracture of greater tuberosity of unspecified humerus, sequela	1-S42.253S	1-S42.253
1	1-Nondisplaced fracture of greater tuberosity of right humerus, initial encounter for closed fracture	1-S42.254A	1-S42.254
1	1-Nondisplaced fracture of greater tuberosity of right humerus, initial encounter for open fracture	1-S42.254B	1-S42.254
1	1-Nondisplaced fracture of greater tuberosity of right humerus, subsequent encounter for fracture with routine healing	1-S42.254D	1-S42.254
1	1-Nondisplaced fracture of greater tuberosity of right humerus, subsequent encounter for fracture with delayed healing	1-S42.254G	1-S42.254
1	1-Nondisplaced fracture of greater tuberosity of right humerus, subsequent encounter for fracture with nonunion	1-S42.254K	1-S42.254
1	1-Nondisplaced fracture of greater tuberosity of right humerus, subsequent encounter for fracture with malunion	1-S42.254P	1-S42.254
1	1-Nondisplaced fracture of greater tuberosity of right humerus, sequela	1-S42.254S	1-S42.254
1	1-Nondisplaced fracture of greater tuberosity of left humerus, initial encounter for closed fracture	1-S42.255A	1-S42.255
1	1-Nondisplaced fracture of greater tuberosity of left humerus, initial encounter for open fracture	1-S42.255B	1-S42.255
1	1-Nondisplaced fracture of greater tuberosity of left humerus, subsequent encounter for fracture with routine healing	1-S42.255D	1-S42.255
1	1-Nondisplaced fracture of greater tuberosity of left humerus, subsequent encounter for fracture with delayed healing	1-S42.255G	1-S42.255
1	1-Nondisplaced fracture of greater tuberosity of left humerus, subsequent encounter for fracture with nonunion	1-S42.255K	1-S42.255
1	1-Nondisplaced fracture of greater tuberosity of left humerus, subsequent encounter for fracture with malunion	1-S42.255P	1-S42.255
1	1-Nondisplaced fracture of greater tuberosity of left humerus, sequela	1-S42.255S	1-S42.255
1	1-Nondisplaced fracture of greater tuberosity of unspecified humerus, initial encounter for closed fracture	1-S42.256A	1-S42.256
1	1-Nondisplaced fracture of greater tuberosity of unspecified humerus, initial encounter for open fracture	1-S42.256B	1-S42.256
1	1-Nondisplaced fracture of greater tuberosity of unspecified humerus, subsequent encounter for fracture with routine healing	1-S42.256D	1-S42.256
1	1-Nondisplaced fracture of greater tuberosity of unspecified humerus, subsequent encounter for fracture with delayed healing	1-S42.256G	1-S42.256
1	1-Nondisplaced fracture of greater tuberosity of unspecified humerus, subsequent encounter for fracture with nonunion	1-S42.256K	1-S42.256
1	1-Nondisplaced fracture of greater tuberosity of unspecified humerus, subsequent encounter for fracture with malunion	1-S42.256P	1-S42.256
1	1-Nondisplaced fracture of greater tuberosity of unspecified humerus, sequela	1-S42.256S	1-S42.256
1	1-Displaced fracture of lesser tuberosity of right humerus, initial encounter for closed fracture	1-S42.261A	1-S42.261
1	1-Displaced fracture of lesser tuberosity of right humerus, initial encounter for open fracture	1-S42.261B	1-S42.261
1	1-Displaced fracture of lesser tuberosity of right humerus, subsequent encounter for fracture with routine healing	1-S42.261D	1-S42.261
1	1-Displaced fracture of lesser tuberosity of right humerus, subsequent encounter for fracture with delayed healing	1-S42.261G	1-S42.261
1	1-Displaced fracture of lesser tuberosity of right humerus, subsequent encounter for fracture with nonunion	1-S42.261K	1-S42.261
1	1-Displaced fracture of lesser tuberosity of right humerus, subsequent encounter for fracture with malunion	1-S42.261P	1-S42.261
1	1-Displaced fracture of lesser tuberosity of right humerus, sequela	1-S42.261S	1-S42.261
1	1-Displaced fracture of lesser tuberosity of left humerus, initial encounter for closed fracture	1-S42.262A	1-S42.262
1	1-Displaced fracture of lesser tuberosity of left humerus, initial encounter for open fracture	1-S42.262B	1-S42.262
1	1-Displaced fracture of lesser tuberosity of left humerus, subsequent encounter for fracture with routine healing	1-S42.262D	1-S42.262
1	1-Displaced fracture of lesser tuberosity of left humerus, subsequent encounter for fracture with delayed healing	1-S42.262G	1-S42.262
1	1-Displaced fracture of lesser tuberosity of left humerus, subsequent encounter for fracture with nonunion	1-S42.262K	1-S42.262
1	1-Displaced fracture of lesser tuberosity of left humerus, subsequent encounter for fracture with malunion	1-S42.262P	1-S42.262
1	1-Displaced fracture of lesser tuberosity of left humerus, sequela	1-S42.262S	1-S42.262
1	1-Displaced fracture of lesser tuberosity of unspecified humerus, initial encounter for closed fracture	1-S42.263A	1-S42.263
1	1-Displaced fracture of lesser tuberosity of unspecified humerus, initial encounter for open fracture	1-S42.263B	1-S42.263
1	1-Displaced fracture of lesser tuberosity of unspecified humerus, subsequent encounter for fracture with routine healing	1-S42.263D	1-S42.263
1	1-Displaced fracture of lesser tuberosity of unspecified humerus, subsequent encounter for fracture with delayed healing	1-S42.263G	1-S42.263
1	1-Displaced fracture of lesser tuberosity of unspecified humerus, subsequent encounter for fracture with nonunion	1-S42.263K	1-S42.263
1	1-Displaced fracture of lesser tuberosity of unspecified humerus, subsequent encounter for fracture with malunion	1-S42.263P	1-S42.263
1	1-Displaced fracture of lesser tuberosity of unspecified humerus, sequela	1-S42.263S	1-S42.263
1	1-Nondisplaced fracture of lesser tuberosity of right humerus, initial encounter for closed fracture	1-S42.264A	1-S42.264
1	1-Nondisplaced fracture of lesser tuberosity of right humerus, initial encounter for open fracture	1-S42.264B	1-S42.264
1	1-Nondisplaced fracture of lesser tuberosity of right humerus, subsequent encounter for fracture with routine healing	1-S42.264D	1-S42.264
1	1-Nondisplaced fracture of lesser tuberosity of right humerus, subsequent encounter for fracture with delayed healing	1-S42.264G	1-S42.264
1	1-Nondisplaced fracture of lesser tuberosity of right humerus, subsequent encounter for fracture with nonunion	1-S42.264K	1-S42.264
1	1-Nondisplaced fracture of lesser tuberosity of right humerus, subsequent encounter for fracture with malunion	1-S42.264P	1-S42.264
1	1-Nondisplaced fracture of lesser tuberosity of right humerus, sequela	1-S42.264S	1-S42.264
1	1-Nondisplaced fracture of lesser tuberosity of left humerus, initial encounter for closed fracture	1-S42.265A	1-S42.265
1	1-Nondisplaced fracture of lesser tuberosity of left humerus, initial encounter for open fracture	1-S42.265B	1-S42.265
1	1-Nondisplaced fracture of lesser tuberosity of left humerus, subsequent encounter for fracture with routine healing	1-S42.265D	1-S42.265
1	1-Nondisplaced fracture of lesser tuberosity of left humerus, subsequent encounter for fracture with delayed healing	1-S42.265G	1-S42.265
1	1-Nondisplaced fracture of lesser tuberosity of left humerus, subsequent encounter for fracture with nonunion	1-S42.265K	1-S42.265
1	1-Nondisplaced fracture of lesser tuberosity of left humerus, subsequent encounter for fracture with malunion	1-S42.265P	1-S42.265
1	1-Nondisplaced fracture of lesser tuberosity of left humerus, sequela	1-S42.265S	1-S42.265
1	1-Nondisplaced fracture of lesser tuberosity of unspecified humerus, initial encounter for closed fracture	1-S42.266A	1-S42.266
1	1-Nondisplaced fracture of lesser tuberosity of unspecified humerus, initial encounter for open fracture	1-S42.266B	1-S42.266
1	1-Nondisplaced fracture of lesser tuberosity of unspecified humerus, subsequent encounter for fracture with routine healing	1-S42.266D	1-S42.266
1	1-Nondisplaced fracture of lesser tuberosity of unspecified humerus, subsequent encounter for fracture with delayed healing	1-S42.266G	1-S42.266
1	1-Nondisplaced fracture of lesser tuberosity of unspecified humerus, subsequent encounter for fracture with nonunion	1-S42.266K	1-S42.266
1	1-Nondisplaced fracture of lesser tuberosity of unspecified humerus, subsequent encounter for fracture with malunion	1-S42.266P	1-S42.266
1	1-Nondisplaced fracture of lesser tuberosity of unspecified humerus, sequela	1-S42.266S	1-S42.266
1	1-Torus fracture of upper end of right humerus, initial encounter for closed fracture	1-S42.271A	1-S42.271
1	1-Torus fracture of upper end of right humerus, subsequent encounter for fracture with routine healing	1-S42.271D	1-S42.271
1	1-Torus fracture of upper end of right humerus, subsequent encounter for fracture with delayed healing	1-S42.271G	1-S42.271
1	1-Torus fracture of upper end of right humerus, subsequent encounter for fracture with nonunion	1-S42.271K	1-S42.271
1	1-Torus fracture of upper end of right humerus, subsequent encounter for fracture with malunion	1-S42.271P	1-S42.271
1	1-Torus fracture of upper end of right humerus, sequela	1-S42.271S	1-S42.271
1	1-Torus fracture of upper end of left humerus, initial encounter for closed fracture	1-S42.272A	1-S42.272
1	1-Torus fracture of upper end of left humerus, subsequent encounter for fracture with routine healing	1-S42.272D	1-S42.272
1	1-Torus fracture of upper end of left humerus, subsequent encounter for fracture with delayed healing	1-S42.272G	1-S42.272
1	1-Torus fracture of upper end of left humerus, subsequent encounter for fracture with nonunion	1-S42.272K	1-S42.272
1	1-Torus fracture of upper end of left humerus, subsequent encounter for fracture with malunion	1-S42.272P	1-S42.272
1	1-Torus fracture of upper end of left humerus, sequela	1-S42.272S	1-S42.272
1	1-Torus fracture of upper end of unspecified humerus, initial encounter for closed fracture	1-S42.279A	1-S42.279
1	1-Torus fracture of upper end of unspecified humerus, subsequent encounter for fracture with routine healing	1-S42.279D	1-S42.279
1	1-Torus fracture of upper end of unspecified humerus, subsequent encounter for fracture with delayed healing	1-S42.279G	1-S42.279
1	1-Torus fracture of upper end of unspecified humerus, subsequent encounter for fracture with nonunion	1-S42.279K	1-S42.279
1	1-Torus fracture of upper end of unspecified humerus, subsequent encounter for fracture with malunion	1-S42.279P	1-S42.279
1	1-Torus fracture of upper end of unspecified humerus, sequela	1-S42.279S	1-S42.279
1	1-Other displaced fracture of upper end of right humerus, initial encounter for closed fracture	1-S42.291A	1-S42.291
1	1-Other displaced fracture of upper end of right humerus, initial encounter for open fracture	1-S42.291B	1-S42.291
1	1-Other displaced fracture of upper end of right humerus, subsequent encounter for fracture with routine healing	1-S42.291D	1-S42.291
1	1-Other displaced fracture of upper end of right humerus, subsequent encounter for fracture with delayed healing	1-S42.291G	1-S42.291
1	1-Other displaced fracture of upper end of right humerus, subsequent encounter for fracture with nonunion	1-S42.291K	1-S42.291
1	1-Other displaced fracture of upper end of right humerus, subsequent encounter for fracture with malunion	1-S42.291P	1-S42.291
1	1-Other displaced fracture of upper end of right humerus, sequela	1-S42.291S	1-S42.291
1	1-Other displaced fracture of upper end of left humerus, initial encounter for closed fracture	1-S42.292A	1-S42.292
1	1-Other displaced fracture of upper end of left humerus, initial encounter for open fracture	1-S42.292B	1-S42.292
1	1-Other displaced fracture of upper end of left humerus, subsequent encounter for fracture with routine healing	1-S42.292D	1-S42.292
1	1-Other displaced fracture of upper end of left humerus, subsequent encounter for fracture with delayed healing	1-S42.292G	1-S42.292
1	1-Other displaced fracture of upper end of left humerus, subsequent encounter for fracture with nonunion	1-S42.292K	1-S42.292
1	1-Other displaced fracture of upper end of left humerus, subsequent encounter for fracture with malunion	1-S42.292P	1-S42.292
1	1-Other displaced fracture of upper end of left humerus, sequela	1-S42.292S	1-S42.292
1	1-Other displaced fracture of upper end of unspecified humerus, initial encounter for closed fracture	1-S42.293A	1-S42.293
1	1-Other displaced fracture of upper end of unspecified humerus, initial encounter for open fracture	1-S42.293B	1-S42.293
1	1-Other displaced fracture of upper end of unspecified humerus, subsequent encounter for fracture with routine healing	1-S42.293D	1-S42.293
1	1-Other displaced fracture of upper end of unspecified humerus, subsequent encounter for fracture with delayed healing	1-S42.293G	1-S42.293
1	1-Other displaced fracture of upper end of unspecified humerus, subsequent encounter for fracture with nonunion	1-S42.293K	1-S42.293
1	1-Other displaced fracture of upper end of unspecified humerus, subsequent encounter for fracture with malunion	1-S42.293P	1-S42.293
1	1-Other displaced fracture of upper end of unspecified humerus, sequela	1-S42.293S	1-S42.293
1	1-Other nondisplaced fracture of upper end of right humerus, initial encounter for closed fracture	1-S42.294A	1-S42.294
1	1-Other nondisplaced fracture of upper end of right humerus, initial encounter for open fracture	1-S42.294B	1-S42.294
1	1-Other nondisplaced fracture of upper end of right humerus, subsequent encounter for fracture with routine healing	1-S42.294D	1-S42.294
1	1-Other nondisplaced fracture of upper end of right humerus, subsequent encounter for fracture with delayed healing	1-S42.294G	1-S42.294
1	1-Other nondisplaced fracture of upper end of right humerus, subsequent encounter for fracture with nonunion	1-S42.294K	1-S42.294
1	1-Other nondisplaced fracture of upper end of right humerus, subsequent encounter for fracture with malunion	1-S42.294P	1-S42.294
1	1-Other nondisplaced fracture of upper end of right humerus, sequela	1-S42.294S	1-S42.294
1	1-Other nondisplaced fracture of upper end of left humerus, initial encounter for closed fracture	1-S42.295A	1-S42.295
1	1-Other nondisplaced fracture of upper end of left humerus, initial encounter for open fracture	1-S42.295B	1-S42.295
1	1-Other nondisplaced fracture of upper end of left humerus, subsequent encounter for fracture with routine healing	1-S42.295D	1-S42.295
1	1-Other nondisplaced fracture of upper end of left humerus, subsequent encounter for fracture with delayed healing	1-S42.295G	1-S42.295
1	1-Other nondisplaced fracture of upper end of left humerus, subsequent encounter for fracture with nonunion	1-S42.295K	1-S42.295
1	1-Other nondisplaced fracture of upper end of left humerus, subsequent encounter for fracture with malunion	1-S42.295P	1-S42.295
1	1-Other nondisplaced fracture of upper end of left humerus, sequela	1-S42.295S	1-S42.295
1	1-Other nondisplaced fracture of upper end of unspecified humerus, initial encounter for closed fracture	1-S42.296A	1-S42.296
1	1-Other nondisplaced fracture of upper end of unspecified humerus, initial encounter for open fracture	1-S42.296B	1-S42.296
1	1-Other nondisplaced fracture of upper end of unspecified humerus, subsequent encounter for fracture with routine healing	1-S42.296D	1-S42.296
1	1-Other nondisplaced fracture of upper end of unspecified humerus, subsequent encounter for fracture with delayed healing	1-S42.296G	1-S42.296
1	1-Other nondisplaced fracture of upper end of unspecified humerus, subsequent encounter for fracture with nonunion	1-S42.296K	1-S42.296
1	1-Other nondisplaced fracture of upper end of unspecified humerus, subsequent encounter for fracture with malunion	1-S42.296P	1-S42.296
1	1-Other nondisplaced fracture of upper end of unspecified humerus, sequela	1-S42.296S	1-S42.296
1	1-Unspecified fracture of shaft of humerus, right arm, initial encounter for closed fracture	1-S42.301A	1-S42.301
1	1-Unspecified fracture of shaft of humerus, right arm, initial encounter for open fracture	1-S42.301B	1-S42.301
1	1-Unspecified fracture of shaft of humerus, right arm, subsequent encounter for fracture with routine healing	1-S42.301D	1-S42.301
1	1-Unspecified fracture of shaft of humerus, right arm, subsequent encounter for fracture with delayed healing	1-S42.301G	1-S42.301
1	1-Unspecified fracture of shaft of humerus, right arm, subsequent encounter for fracture with nonunion	1-S42.301K	1-S42.301
1	1-Unspecified fracture of shaft of humerus, right arm, subsequent encounter for fracture with malunion	1-S42.301P	1-S42.301
1	1-Unspecified fracture of shaft of humerus, right arm, sequela	1-S42.301S	1-S42.301
1	1-Unspecified fracture of shaft of humerus, left arm, initial encounter for closed fracture	1-S42.302A	1-S42.302
1	1-Unspecified fracture of shaft of humerus, left arm, initial encounter for open fracture	1-S42.302B	1-S42.302
1	1-Unspecified fracture of shaft of humerus, left arm, subsequent encounter for fracture with routine healing	1-S42.302D	1-S42.302
1	1-Unspecified fracture of shaft of humerus, left arm, subsequent encounter for fracture with delayed healing	1-S42.302G	1-S42.302
1	1-Unspecified fracture of shaft of humerus, left arm, subsequent encounter for fracture with nonunion	1-S42.302K	1-S42.302
1	1-Unspecified fracture of shaft of humerus, left arm, subsequent encounter for fracture with malunion	1-S42.302P	1-S42.302
1	1-Unspecified fracture of shaft of humerus, left arm, sequela	1-S42.302S	1-S42.302
1	1-Unspecified fracture of shaft of humerus, unspecified arm, initial encounter for closed fracture	1-S42.309A	1-S42.309
1	1-Unspecified fracture of shaft of humerus, unspecified arm, initial encounter for open fracture	1-S42.309B	1-S42.309
1	1-Unspecified fracture of shaft of humerus, unspecified arm, subsequent encounter for fracture with routine healing	1-S42.309D	1-S42.309
1	1-Unspecified fracture of shaft of humerus, unspecified arm, subsequent encounter for fracture with delayed healing	1-S42.309G	1-S42.309
1	1-Unspecified fracture of shaft of humerus, unspecified arm, subsequent encounter for fracture with nonunion	1-S42.309K	1-S42.309
1	1-Unspecified fracture of shaft of humerus, unspecified arm, subsequent encounter for fracture with malunion	1-S42.309P	1-S42.309
1	1-Unspecified fracture of shaft of humerus, unspecified arm, sequela	1-S42.309S	1-S42.309
1	1-Greenstick fracture of shaft of humerus, right arm, initial encounter for closed fracture	1-S42.311A	1-S42.311
1	1-Greenstick fracture of shaft of humerus, right arm, subsequent encounter for fracture with routine healing	1-S42.311D	1-S42.311
1	1-Greenstick fracture of shaft of humerus, right arm, subsequent encounter for fracture with delayed healing	1-S42.311G	1-S42.311
1	1-Greenstick fracture of shaft of humerus, right arm, subsequent encounter for fracture with nonunion	1-S42.311K	1-S42.311
1	1-Greenstick fracture of shaft of humerus, right arm, subsequent encounter for fracture with malunion	1-S42.311P	1-S42.311
1	1-Greenstick fracture of shaft of humerus, right arm, sequela	1-S42.311S	1-S42.311
1	1-Greenstick fracture of shaft of humerus, left arm, initial encounter for closed fracture	1-S42.312A	1-S42.312
1	1-Greenstick fracture of shaft of humerus, left arm, subsequent encounter for fracture with routine healing	1-S42.312D	1-S42.312
1	1-Greenstick fracture of shaft of humerus, left arm, subsequent encounter for fracture with delayed healing	1-S42.312G	1-S42.312
1	1-Greenstick fracture of shaft of humerus, left arm, subsequent encounter for fracture with nonunion	1-S42.312K	1-S42.312
1	1-Greenstick fracture of shaft of humerus, left arm, subsequent encounter for fracture with malunion	1-S42.312P	1-S42.312
1	1-Greenstick fracture of shaft of humerus, left arm, sequela	1-S42.312S	1-S42.312
1	1-Greenstick fracture of shaft of humerus, unspecified arm, initial encounter for closed fracture	1-S42.319A	1-S42.319
1	1-Greenstick fracture of shaft of humerus, unspecified arm, subsequent encounter for fracture with routine healing	1-S42.319D	1-S42.319
1	1-Greenstick fracture of shaft of humerus, unspecified arm, subsequent encounter for fracture with delayed healing	1-S42.319G	1-S42.319
1	1-Greenstick fracture of shaft of humerus, unspecified arm, subsequent encounter for fracture with nonunion	1-S42.319K	1-S42.319
1	1-Greenstick fracture of shaft of humerus, unspecified arm, subsequent encounter for fracture with malunion	1-S42.319P	1-S42.319
1	1-Greenstick fracture of shaft of humerus, unspecified arm, sequela	1-S42.319S	1-S42.319
1	1-Displaced transverse fracture of shaft of humerus, right arm, initial encounter for closed fracture	1-S42.321A	1-S42.321
1	1-Displaced transverse fracture of shaft of humerus, right arm, initial encounter for open fracture	1-S42.321B	1-S42.321
1	1-Displaced transverse fracture of shaft of humerus, right arm, subsequent encounter for fracture with routine healing	1-S42.321D	1-S42.321
1	1-Displaced transverse fracture of shaft of humerus, right arm, subsequent encounter for fracture with delayed healing	1-S42.321G	1-S42.321
1	1-Displaced transverse fracture of shaft of humerus, right arm, subsequent encounter for fracture with nonunion	1-S42.321K	1-S42.321
1	1-Displaced transverse fracture of shaft of humerus, right arm, subsequent encounter for fracture with malunion	1-S42.321P	1-S42.321
1	1-Displaced transverse fracture of shaft of humerus, right arm, sequela	1-S42.321S	1-S42.321
1	1-Displaced transverse fracture of shaft of humerus, left arm, initial encounter for closed fracture	1-S42.322A	1-S42.322
1	1-Displaced transverse fracture of shaft of humerus, left arm, initial encounter for open fracture	1-S42.322B	1-S42.322
1	1-Displaced transverse fracture of shaft of humerus, left arm, subsequent encounter for fracture with routine healing	1-S42.322D	1-S42.322
1	1-Displaced transverse fracture of shaft of humerus, left arm, subsequent encounter for fracture with delayed healing	1-S42.322G	1-S42.322
1	1-Displaced transverse fracture of shaft of humerus, left arm, subsequent encounter for fracture with nonunion	1-S42.322K	1-S42.322
1	1-Displaced transverse fracture of shaft of humerus, left arm, subsequent encounter for fracture with malunion	1-S42.322P	1-S42.322
1	1-Displaced transverse fracture of shaft of humerus, left arm, sequela	1-S42.322S	1-S42.322
1	1-Displaced transverse fracture of shaft of humerus, unspecified arm, initial encounter for closed fracture	1-S42.323A	1-S42.323
1	1-Displaced transverse fracture of shaft of humerus, unspecified arm, initial encounter for open fracture	1-S42.323B	1-S42.323
1	1-Displaced transverse fracture of shaft of humerus, unspecified arm, subsequent encounter for fracture with routine healing	1-S42.323D	1-S42.323
1	1-Displaced transverse fracture of shaft of humerus, unspecified arm, subsequent encounter for fracture with delayed healing	1-S42.323G	1-S42.323
1	1-Displaced transverse fracture of shaft of humerus, unspecified arm, subsequent encounter for fracture with nonunion	1-S42.323K	1-S42.323
1	1-Displaced transverse fracture of shaft of humerus, unspecified arm, subsequent encounter for fracture with malunion	1-S42.323P	1-S42.323
1	1-Displaced transverse fracture of shaft of humerus, unspecified arm, sequela	1-S42.323S	1-S42.323
1	1-Nondisplaced transverse fracture of shaft of humerus, right arm, initial encounter for closed fracture	1-S42.324A	1-S42.324
1	1-Nondisplaced transverse fracture of shaft of humerus, right arm, initial encounter for open fracture	1-S42.324B	1-S42.324
1	1-Nondisplaced transverse fracture of shaft of humerus, right arm, subsequent encounter for fracture with routine healing	1-S42.324D	1-S42.324
1	1-Nondisplaced transverse fracture of shaft of humerus, right arm, subsequent encounter for fracture with delayed healing	1-S42.324G	1-S42.324
1	1-Nondisplaced transverse fracture of shaft of humerus, right arm, subsequent encounter for fracture with nonunion	1-S42.324K	1-S42.324
1	1-Nondisplaced transverse fracture of shaft of humerus, right arm, subsequent encounter for fracture with malunion	1-S42.324P	1-S42.324
1	1-Nondisplaced transverse fracture of shaft of humerus, right arm, sequela	1-S42.324S	1-S42.324
1	1-Nondisplaced transverse fracture of shaft of humerus, left arm, initial encounter for closed fracture	1-S42.325A	1-S42.325
1	1-Nondisplaced transverse fracture of shaft of humerus, left arm, initial encounter for open fracture	1-S42.325B	1-S42.325
1	1-Nondisplaced transverse fracture of shaft of humerus, left arm, subsequent encounter for fracture with routine healing	1-S42.325D	1-S42.325
1	1-Nondisplaced transverse fracture of shaft of humerus, left arm, subsequent encounter for fracture with delayed healing	1-S42.325G	1-S42.325
1	1-Nondisplaced transverse fracture of shaft of humerus, left arm, subsequent encounter for fracture with nonunion	1-S42.325K	1-S42.325
1	1-Nondisplaced transverse fracture of shaft of humerus, left arm, subsequent encounter for fracture with malunion	1-S42.325P	1-S42.325
1	1-Nondisplaced transverse fracture of shaft of humerus, left arm, sequela	1-S42.325S	1-S42.325
1	1-Nondisplaced transverse fracture of shaft of humerus, unspecified arm, initial encounter for closed fracture	1-S42.326A	1-S42.326
1	1-Nondisplaced transverse fracture of shaft of humerus, unspecified arm, initial encounter for open fracture	1-S42.326B	1-S42.326
1	1-Nondisplaced transverse fracture of shaft of humerus, unspecified arm, subsequent encounter for fracture with routine healing	1-S42.326D	1-S42.326
1	1-Nondisplaced transverse fracture of shaft of humerus, unspecified arm, subsequent encounter for fracture with delayed healing	1-S42.326G	1-S42.326
1	1-Nondisplaced transverse fracture of shaft of humerus, unspecified arm, subsequent encounter for fracture with nonunion	1-S42.326K	1-S42.326
1	1-Nondisplaced transverse fracture of shaft of humerus, unspecified arm, subsequent encounter for fracture with malunion	1-S42.326P	1-S42.326
1	1-Nondisplaced transverse fracture of shaft of humerus, unspecified arm, sequela	1-S42.326S	1-S42.326
1	1-Displaced oblique fracture of shaft of humerus, right arm, initial encounter for closed fracture	1-S42.331A	1-S42.331
1	1-Displaced oblique fracture of shaft of humerus, right arm, initial encounter for open fracture	1-S42.331B	1-S42.331
1	1-Displaced oblique fracture of shaft of humerus, right arm, subsequent encounter for fracture with routine healing	1-S42.331D	1-S42.331
1	1-Displaced oblique fracture of shaft of humerus, right arm, subsequent encounter for fracture with delayed healing	1-S42.331G	1-S42.331
1	1-Displaced oblique fracture of shaft of humerus, right arm, subsequent encounter for fracture with nonunion	1-S42.331K	1-S42.331
1	1-Displaced oblique fracture of shaft of humerus, right arm, subsequent encounter for fracture with malunion	1-S42.331P	1-S42.331
1	1-Displaced oblique fracture of shaft of humerus, right arm, sequela	1-S42.331S	1-S42.331
1	1-Displaced oblique fracture of shaft of humerus, left arm, initial encounter for closed fracture	1-S42.332A	1-S42.332
1	1-Displaced oblique fracture of shaft of humerus, left arm, initial encounter for open fracture	1-S42.332B	1-S42.332
1	1-Displaced oblique fracture of shaft of humerus, left arm, subsequent encounter for fracture with routine healing	1-S42.332D	1-S42.332
1	1-Displaced oblique fracture of shaft of humerus, left arm, subsequent encounter for fracture with delayed healing	1-S42.332G	1-S42.332
1	1-Displaced oblique fracture of shaft of humerus, left arm, subsequent encounter for fracture with nonunion	1-S42.332K	1-S42.332
1	1-Displaced oblique fracture of shaft of humerus, left arm, subsequent encounter for fracture with malunion	1-S42.332P	1-S42.332
1	1-Displaced oblique fracture of shaft of humerus, left arm, sequela	1-S42.332S	1-S42.332
1	1-Displaced oblique fracture of shaft of humerus, unspecified arm, initial encounter for closed fracture	1-S42.333A	1-S42.333
1	1-Displaced oblique fracture of shaft of humerus, unspecified arm, initial encounter for open fracture	1-S42.333B	1-S42.333
1	1-Displaced oblique fracture of shaft of humerus, unspecified arm, subsequent encounter for fracture with routine healing	1-S42.333D	1-S42.333
1	1-Displaced oblique fracture of shaft of humerus, unspecified arm, subsequent encounter for fracture with delayed healing	1-S42.333G	1-S42.333
1	1-Displaced oblique fracture of shaft of humerus, unspecified arm, subsequent encounter for fracture with nonunion	1-S42.333K	1-S42.333
1	1-Displaced oblique fracture of shaft of humerus, unspecified arm, subsequent encounter for fracture with malunion	1-S42.333P	1-S42.333
1	1-Displaced oblique fracture of shaft of humerus, unspecified arm, sequela	1-S42.333S	1-S42.333
1	1-Nondisplaced oblique fracture of shaft of humerus, right arm, initial encounter for closed fracture	1-S42.334A	1-S42.334
1	1-Nondisplaced oblique fracture of shaft of humerus, right arm, initial encounter for open fracture	1-S42.334B	1-S42.334
1	1-Nondisplaced oblique fracture of shaft of humerus, right arm, subsequent encounter for fracture with routine healing	1-S42.334D	1-S42.334
1	1-Nondisplaced oblique fracture of shaft of humerus, right arm, subsequent encounter for fracture with delayed healing	1-S42.334G	1-S42.334
1	1-Nondisplaced oblique fracture of shaft of humerus, right arm, subsequent encounter for fracture with nonunion	1-S42.334K	1-S42.334
1	1-Nondisplaced oblique fracture of shaft of humerus, right arm, subsequent encounter for fracture with malunion	1-S42.334P	1-S42.334
1	1-Nondisplaced oblique fracture of shaft of humerus, right arm, sequela	1-S42.334S	1-S42.334
1	1-Nondisplaced oblique fracture of shaft of humerus, left arm, initial encounter for closed fracture	1-S42.335A	1-S42.335
1	1-Nondisplaced oblique fracture of shaft of humerus, left arm, initial encounter for open fracture	1-S42.335B	1-S42.335
1	1-Nondisplaced oblique fracture of shaft of humerus, left arm, subsequent encounter for fracture with routine healing	1-S42.335D	1-S42.335
1	1-Nondisplaced oblique fracture of shaft of humerus, left arm, subsequent encounter for fracture with delayed healing	1-S42.335G	1-S42.335
1	1-Nondisplaced oblique fracture of shaft of humerus, left arm, subsequent encounter for fracture with nonunion	1-S42.335K	1-S42.335
1	1-Nondisplaced oblique fracture of shaft of humerus, left arm, subsequent encounter for fracture with malunion	1-S42.335P	1-S42.335
1	1-Nondisplaced oblique fracture of shaft of humerus, left arm, sequela	1-S42.335S	1-S42.335
1	1-Nondisplaced oblique fracture of shaft of humerus, unspecified arm, initial encounter for closed fracture	1-S42.336A	1-S42.336
1	1-Nondisplaced oblique fracture of shaft of humerus, unspecified arm, initial encounter for open fracture	1-S42.336B	1-S42.336
1	1-Nondisplaced oblique fracture of shaft of humerus, unspecified arm, subsequent encounter for fracture with routine healing	1-S42.336D	1-S42.336
1	1-Nondisplaced oblique fracture of shaft of humerus, unspecified arm, subsequent encounter for fracture with delayed healing	1-S42.336G	1-S42.336
1	1-Nondisplaced oblique fracture of shaft of humerus, unspecified arm, subsequent encounter for fracture with nonunion	1-S42.336K	1-S42.336
1	1-Nondisplaced oblique fracture of shaft of humerus, unspecified arm, subsequent encounter for fracture with malunion	1-S42.336P	1-S42.336
1	1-Nondisplaced oblique fracture of shaft of humerus, unspecified arm, sequela	1-S42.336S	1-S42.336
1	1-Displaced spiral fracture of shaft of humerus, right arm, initial encounter for closed fracture	1-S42.341A	1-S42.341
1	1-Displaced spiral fracture of shaft of humerus, right arm, initial encounter for open fracture	1-S42.341B	1-S42.341
1	1-Displaced spiral fracture of shaft of humerus, right arm, subsequent encounter for fracture with routine healing	1-S42.341D	1-S42.341
1	1-Displaced spiral fracture of shaft of humerus, right arm, subsequent encounter for fracture with delayed healing	1-S42.341G	1-S42.341
1	1-Displaced spiral fracture of shaft of humerus, right arm, subsequent encounter for fracture with nonunion	1-S42.341K	1-S42.341
1	1-Displaced spiral fracture of shaft of humerus, right arm, subsequent encounter for fracture with malunion	1-S42.341P	1-S42.341
1	1-Displaced spiral fracture of shaft of humerus, right arm, sequela	1-S42.341S	1-S42.341
1	1-Displaced spiral fracture of shaft of humerus, left arm, initial encounter for closed fracture	1-S42.342A	1-S42.342
1	1-Displaced spiral fracture of shaft of humerus, left arm, initial encounter for open fracture	1-S42.342B	1-S42.342
1	1-Displaced spiral fracture of shaft of humerus, left arm, subsequent encounter for fracture with routine healing	1-S42.342D	1-S42.342
1	1-Displaced spiral fracture of shaft of humerus, left arm, subsequent encounter for fracture with delayed healing	1-S42.342G	1-S42.342
1	1-Displaced spiral fracture of shaft of humerus, left arm, subsequent encounter for fracture with nonunion	1-S42.342K	1-S42.342
1	1-Displaced spiral fracture of shaft of humerus, left arm, subsequent encounter for fracture with malunion	1-S42.342P	1-S42.342
1	1-Displaced spiral fracture of shaft of humerus, left arm, sequela	1-S42.342S	1-S42.342
1	1-Displaced spiral fracture of shaft of humerus, unspecified arm, initial encounter for closed fracture	1-S42.343A	1-S42.343
1	1-Displaced spiral fracture of shaft of humerus, unspecified arm, initial encounter for open fracture	1-S42.343B	1-S42.343
1	1-Displaced spiral fracture of shaft of humerus, unspecified arm, subsequent encounter for fracture with routine healing	1-S42.343D	1-S42.343
1	1-Displaced spiral fracture of shaft of humerus, unspecified arm, subsequent encounter for fracture with delayed healing	1-S42.343G	1-S42.343
1	1-Displaced spiral fracture of shaft of humerus, unspecified arm, subsequent encounter for fracture with nonunion	1-S42.343K	1-S42.343
1	1-Displaced spiral fracture of shaft of humerus, unspecified arm, subsequent encounter for fracture with malunion	1-S42.343P	1-S42.343
1	1-Displaced spiral fracture of shaft of humerus, unspecified arm, sequela	1-S42.343S	1-S42.343
1	1-Nondisplaced spiral fracture of shaft of humerus, right arm, initial encounter for closed fracture	1-S42.344A	1-S42.344
1	1-Nondisplaced spiral fracture of shaft of humerus, right arm, initial encounter for open fracture	1-S42.344B	1-S42.344
1	1-Nondisplaced spiral fracture of shaft of humerus, right arm, subsequent encounter for fracture with routine healing	1-S42.344D	1-S42.344
1	1-Nondisplaced spiral fracture of shaft of humerus, right arm, subsequent encounter for fracture with delayed healing	1-S42.344G	1-S42.344
1	1-Nondisplaced spiral fracture of shaft of humerus, right arm, subsequent encounter for fracture with nonunion	1-S42.344K	1-S42.344
1	1-Nondisplaced spiral fracture of shaft of humerus, right arm, subsequent encounter for fracture with malunion	1-S42.344P	1-S42.344
1	1-Nondisplaced spiral fracture of shaft of humerus, right arm, sequela	1-S42.344S	1-S42.344
1	1-Nondisplaced spiral fracture of shaft of humerus, left arm, initial encounter for closed fracture	1-S42.345A	1-S42.345
1	1-Nondisplaced spiral fracture of shaft of humerus, left arm, initial encounter for open fracture	1-S42.345B	1-S42.345
1	1-Nondisplaced spiral fracture of shaft of humerus, left arm, subsequent encounter for fracture with routine healing	1-S42.345D	1-S42.345
1	1-Nondisplaced spiral fracture of shaft of humerus, left arm, subsequent encounter for fracture with delayed healing	1-S42.345G	1-S42.345
1	1-Nondisplaced spiral fracture of shaft of humerus, left arm, subsequent encounter for fracture with nonunion	1-S42.345K	1-S42.345
1	1-Nondisplaced spiral fracture of shaft of humerus, left arm, subsequent encounter for fracture with malunion	1-S42.345P	1-S42.345
1	1-Nondisplaced spiral fracture of shaft of humerus, left arm, sequela	1-S42.345S	1-S42.345
1	1-Nondisplaced spiral fracture of shaft of humerus, unspecified arm, initial encounter for closed fracture	1-S42.346A	1-S42.346
1	1-Nondisplaced spiral fracture of shaft of humerus, unspecified arm, initial encounter for open fracture	1-S42.346B	1-S42.346
1	1-Nondisplaced spiral fracture of shaft of humerus, unspecified arm, subsequent encounter for fracture with routine healing	1-S42.346D	1-S42.346
1	1-Nondisplaced spiral fracture of shaft of humerus, unspecified arm, subsequent encounter for fracture with delayed healing	1-S42.346G	1-S42.346
1	1-Nondisplaced spiral fracture of shaft of humerus, unspecified arm, subsequent encounter for fracture with nonunion	1-S42.346K	1-S42.346
1	1-Nondisplaced spiral fracture of shaft of humerus, unspecified arm, subsequent encounter for fracture with malunion	1-S42.346P	1-S42.346
1	1-Nondisplaced spiral fracture of shaft of humerus, unspecified arm, sequela	1-S42.346S	1-S42.346
1	1-Displaced comminuted fracture of shaft of humerus, right arm, initial encounter for closed fracture	1-S42.351A	1-S42.351
1	1-Displaced comminuted fracture of shaft of humerus, right arm, initial encounter for open fracture	1-S42.351B	1-S42.351
1	1-Displaced comminuted fracture of shaft of humerus, right arm, subsequent encounter for fracture with routine healing	1-S42.351D	1-S42.351
1	1-Displaced comminuted fracture of shaft of humerus, right arm, subsequent encounter for fracture with delayed healing	1-S42.351G	1-S42.351
1	1-Displaced comminuted fracture of shaft of humerus, right arm, subsequent encounter for fracture with nonunion	1-S42.351K	1-S42.351
1	1-Displaced comminuted fracture of shaft of humerus, right arm, subsequent encounter for fracture with malunion	1-S42.351P	1-S42.351
1	1-Displaced comminuted fracture of shaft of humerus, right arm, sequela	1-S42.351S	1-S42.351
1	1-Displaced comminuted fracture of shaft of humerus, left arm, initial encounter for closed fracture	1-S42.352A	1-S42.352
1	1-Displaced comminuted fracture of shaft of humerus, left arm, initial encounter for open fracture	1-S42.352B	1-S42.352
1	1-Displaced comminuted fracture of shaft of humerus, left arm, subsequent encounter for fracture with routine healing	1-S42.352D	1-S42.352
1	1-Displaced comminuted fracture of shaft of humerus, left arm, subsequent encounter for fracture with delayed healing	1-S42.352G	1-S42.352
1	1-Displaced comminuted fracture of shaft of humerus, left arm, subsequent encounter for fracture with nonunion	1-S42.352K	1-S42.352
1	1-Displaced comminuted fracture of shaft of humerus, left arm, subsequent encounter for fracture with malunion	1-S42.352P	1-S42.352
1	1-Displaced comminuted fracture of shaft of humerus, left arm, sequela	1-S42.352S	1-S42.352
1	1-Displaced comminuted fracture of shaft of humerus, unspecified arm, initial encounter for closed fracture	1-S42.353A	1-S42.353
1	1-Displaced comminuted fracture of shaft of humerus, unspecified arm, initial encounter for open fracture	1-S42.353B	1-S42.353
1	1-Displaced comminuted fracture of shaft of humerus, unspecified arm, subsequent encounter for fracture with routine healing	1-S42.353D	1-S42.353
1	1-Displaced comminuted fracture of shaft of humerus, unspecified arm, subsequent encounter for fracture with delayed healing	1-S42.353G	1-S42.353
1	1-Displaced comminuted fracture of shaft of humerus, unspecified arm, subsequent encounter for fracture with nonunion	1-S42.353K	1-S42.353
1	1-Displaced comminuted fracture of shaft of humerus, unspecified arm, subsequent encounter for fracture with malunion	1-S42.353P	1-S42.353
1	1-Displaced comminuted fracture of shaft of humerus, unspecified arm, sequela	1-S42.353S	1-S42.353
1	1-Nondisplaced comminuted fracture of shaft of humerus, right arm, initial encounter for closed fracture	1-S42.354A	1-S42.354
1	1-Nondisplaced comminuted fracture of shaft of humerus, right arm, initial encounter for open fracture	1-S42.354B	1-S42.354
1	1-Nondisplaced comminuted fracture of shaft of humerus, right arm, subsequent encounter for fracture with routine healing	1-S42.354D	1-S42.354
1	1-Nondisplaced comminuted fracture of shaft of humerus, right arm, subsequent encounter for fracture with delayed healing	1-S42.354G	1-S42.354
1	1-Nondisplaced comminuted fracture of shaft of humerus, right arm, subsequent encounter for fracture with nonunion	1-S42.354K	1-S42.354
1	1-Nondisplaced comminuted fracture of shaft of humerus, right arm, subsequent encounter for fracture with malunion	1-S42.354P	1-S42.354
1	1-Nondisplaced comminuted fracture of shaft of humerus, right arm, sequela	1-S42.354S	1-S42.354
1	1-Nondisplaced comminuted fracture of shaft of humerus, left arm, initial encounter for closed fracture	1-S42.355A	1-S42.355
1	1-Nondisplaced comminuted fracture of shaft of humerus, left arm, initial encounter for open fracture	1-S42.355B	1-S42.355
1	1-Nondisplaced comminuted fracture of shaft of humerus, left arm, subsequent encounter for fracture with routine healing	1-S42.355D	1-S42.355
1	1-Nondisplaced comminuted fracture of shaft of humerus, left arm, subsequent encounter for fracture with delayed healing	1-S42.355G	1-S42.355
1	1-Nondisplaced comminuted fracture of shaft of humerus, left arm, subsequent encounter for fracture with nonunion	1-S42.355K	1-S42.355
1	1-Nondisplaced comminuted fracture of shaft of humerus, left arm, subsequent encounter for fracture with malunion	1-S42.355P	1-S42.355
1	1-Nondisplaced comminuted fracture of shaft of humerus, left arm, sequela	1-S42.355S	1-S42.355
1	1-Nondisplaced comminuted fracture of shaft of humerus, unspecified arm, initial encounter for closed fracture	1-S42.356A	1-S42.356
1	1-Nondisplaced comminuted fracture of shaft of humerus, unspecified arm, initial encounter for open fracture	1-S42.356B	1-S42.356
1	1-Nondisplaced comminuted fracture of shaft of humerus, unspecified arm, subsequent encounter for fracture with routine healing	1-S42.356D	1-S42.356
1	1-Nondisplaced comminuted fracture of shaft of humerus, unspecified arm, subsequent encounter for fracture with delayed healing	1-S42.356G	1-S42.356
1	1-Nondisplaced comminuted fracture of shaft of humerus, unspecified arm, subsequent encounter for fracture with nonunion	1-S42.356K	1-S42.356
1	1-Nondisplaced comminuted fracture of shaft of humerus, unspecified arm, subsequent encounter for fracture with malunion	1-S42.356P	1-S42.356
1	1-Nondisplaced comminuted fracture of shaft of humerus, unspecified arm, sequela	1-S42.356S	1-S42.356
1	1-Displaced segmental fracture of shaft of humerus, right arm, initial encounter for closed fracture	1-S42.361A	1-S42.361
1	1-Displaced segmental fracture of shaft of humerus, right arm, initial encounter for open fracture	1-S42.361B	1-S42.361
1	1-Displaced segmental fracture of shaft of humerus, right arm, subsequent encounter for fracture with routine healing	1-S42.361D	1-S42.361
1	1-Displaced segmental fracture of shaft of humerus, right arm, subsequent encounter for fracture with delayed healing	1-S42.361G	1-S42.361
1	1-Displaced segmental fracture of shaft of humerus, right arm, subsequent encounter for fracture with nonunion	1-S42.361K	1-S42.361
1	1-Displaced segmental fracture of shaft of humerus, right arm, subsequent encounter for fracture with malunion	1-S42.361P	1-S42.361
1	1-Displaced segmental fracture of shaft of humerus, right arm, sequela	1-S42.361S	1-S42.361
1	1-Displaced segmental fracture of shaft of humerus, left arm, initial encounter for closed fracture	1-S42.362A	1-S42.362
1	1-Displaced segmental fracture of shaft of humerus, left arm, initial encounter for open fracture	1-S42.362B	1-S42.362
1	1-Displaced segmental fracture of shaft of humerus, left arm, subsequent encounter for fracture with routine healing	1-S42.362D	1-S42.362
1	1-Displaced segmental fracture of shaft of humerus, left arm, subsequent encounter for fracture with delayed healing	1-S42.362G	1-S42.362
1	1-Displaced segmental fracture of shaft of humerus, left arm, subsequent encounter for fracture with nonunion	1-S42.362K	1-S42.362
1	1-Displaced segmental fracture of shaft of humerus, left arm, subsequent encounter for fracture with malunion	1-S42.362P	1-S42.362
1	1-Displaced segmental fracture of shaft of humerus, left arm, sequela	1-S42.362S	1-S42.362
1	1-Displaced segmental fracture of shaft of humerus, unspecified arm, initial encounter for closed fracture	1-S42.363A	1-S42.363
1	1-Displaced segmental fracture of shaft of humerus, unspecified arm, initial encounter for open fracture	1-S42.363B	1-S42.363
1	1-Displaced segmental fracture of shaft of humerus, unspecified arm, subsequent encounter for fracture with routine healing	1-S42.363D	1-S42.363
1	1-Displaced segmental fracture of shaft of humerus, unspecified arm, subsequent encounter for fracture with delayed healing	1-S42.363G	1-S42.363
1	1-Displaced segmental fracture of shaft of humerus, unspecified arm, subsequent encounter for fracture with nonunion	1-S42.363K	1-S42.363
1	1-Displaced segmental fracture of shaft of humerus, unspecified arm, subsequent encounter for fracture with malunion	1-S42.363P	1-S42.363
1	1-Displaced segmental fracture of shaft of humerus, unspecified arm, sequela	1-S42.363S	1-S42.363
1	1-Nondisplaced segmental fracture of shaft of humerus, right arm, initial encounter for closed fracture	1-S42.364A	1-S42.364
1	1-Nondisplaced segmental fracture of shaft of humerus, right arm, initial encounter for open fracture	1-S42.364B	1-S42.364
1	1-Nondisplaced segmental fracture of shaft of humerus, right arm, subsequent encounter for fracture with routine healing	1-S42.364D	1-S42.364
1	1-Nondisplaced segmental fracture of shaft of humerus, right arm, subsequent encounter for fracture with delayed healing	1-S42.364G	1-S42.364
1	1-Nondisplaced segmental fracture of shaft of humerus, right arm, subsequent encounter for fracture with nonunion	1-S42.364K	1-S42.364
1	1-Nondisplaced segmental fracture of shaft of humerus, right arm, subsequent encounter for fracture with malunion	1-S42.364P	1-S42.364
1	1-Nondisplaced segmental fracture of shaft of humerus, right arm, sequela	1-S42.364S	1-S42.364
1	1-Nondisplaced segmental fracture of shaft of humerus, left arm, initial encounter for closed fracture	1-S42.365A	1-S42.365
1	1-Nondisplaced segmental fracture of shaft of humerus, left arm, initial encounter for open fracture	1-S42.365B	1-S42.365
1	1-Nondisplaced segmental fracture of shaft of humerus, left arm, subsequent encounter for fracture with routine healing	1-S42.365D	1-S42.365
1	1-Nondisplaced segmental fracture of shaft of humerus, left arm, subsequent encounter for fracture with delayed healing	1-S42.365G	1-S42.365
1	1-Nondisplaced segmental fracture of shaft of humerus, left arm, subsequent encounter for fracture with nonunion	1-S42.365K	1-S42.365
1	1-Nondisplaced segmental fracture of shaft of humerus, left arm, subsequent encounter for fracture with malunion	1-S42.365P	1-S42.365
1	1-Nondisplaced segmental fracture of shaft of humerus, left arm, sequela	1-S42.365S	1-S42.365
1	1-Nondisplaced segmental fracture of shaft of humerus, unspecified arm, initial encounter for closed fracture	1-S42.366A	1-S42.366
1	1-Nondisplaced segmental fracture of shaft of humerus, unspecified arm, initial encounter for open fracture	1-S42.366B	1-S42.366
1	1-Nondisplaced segmental fracture of shaft of humerus, unspecified arm, subsequent encounter for fracture with routine healing	1-S42.366D	1-S42.366
1	1-Nondisplaced segmental fracture of shaft of humerus, unspecified arm, subsequent encounter for fracture with delayed healing	1-S42.366G	1-S42.366
1	1-Nondisplaced segmental fracture of shaft of humerus, unspecified arm, subsequent encounter for fracture with nonunion	1-S42.366K	1-S42.366
1	1-Nondisplaced segmental fracture of shaft of humerus, unspecified arm, subsequent encounter for fracture with malunion	1-S42.366P	1-S42.366
1	1-Nondisplaced segmental fracture of shaft of humerus, unspecified arm, sequela	1-S42.366S	1-S42.366
1	1-Other fracture of shaft of right humerus, initial encounter for closed fracture	1-S42.391A	1-S42.391
1	1-Other fracture of shaft of right humerus, initial encounter for open fracture	1-S42.391B	1-S42.391
1	1-Other fracture of shaft of right humerus, subsequent encounter for fracture with routine healing	1-S42.391D	1-S42.391
1	1-Other fracture of shaft of right humerus, subsequent encounter for fracture with delayed healing	1-S42.391G	1-S42.391
1	1-Other fracture of shaft of right humerus, subsequent encounter for fracture with nonunion	1-S42.391K	1-S42.391
1	1-Other fracture of shaft of right humerus, subsequent encounter for fracture with malunion	1-S42.391P	1-S42.391
1	1-Other fracture of shaft of right humerus, sequela	1-S42.391S	1-S42.391
1	1-Other fracture of shaft of left humerus, initial encounter for closed fracture	1-S42.392A	1-S42.392
1	1-Other fracture of shaft of left humerus, initial encounter for open fracture	1-S42.392B	1-S42.392
1	1-Other fracture of shaft of left humerus, subsequent encounter for fracture with routine healing	1-S42.392D	1-S42.392
1	1-Other fracture of shaft of left humerus, subsequent encounter for fracture with delayed healing	1-S42.392G	1-S42.392
1	1-Other fracture of shaft of left humerus, subsequent encounter for fracture with nonunion	1-S42.392K	1-S42.392
1	1-Other fracture of shaft of left humerus, subsequent encounter for fracture with malunion	1-S42.392P	1-S42.392
1	1-Other fracture of shaft of left humerus, sequela	1-S42.392S	1-S42.392
1	1-Other fracture of shaft of unspecified humerus, initial encounter for closed fracture	1-S42.399A	1-S42.399
1	1-Other fracture of shaft of unspecified humerus, initial encounter for open fracture	1-S42.399B	1-S42.399
1	1-Other fracture of shaft of unspecified humerus, subsequent encounter for fracture with routine healing	1-S42.399D	1-S42.399
1	1-Other fracture of shaft of unspecified humerus, subsequent encounter for fracture with delayed healing	1-S42.399G	1-S42.399
1	1-Other fracture of shaft of unspecified humerus, subsequent encounter for fracture with nonunion	1-S42.399K	1-S42.399
1	1-Other fracture of shaft of unspecified humerus, subsequent encounter for fracture with malunion	1-S42.399P	1-S42.399
1	1-Other fracture of shaft of unspecified humerus, sequela	1-S42.399S	1-S42.399
1	1-Unspecified fracture of lower end of right humerus, initial encounter for closed fracture	1-S42.401A	1-S42.401
1	1-Unspecified fracture of lower end of right humerus, initial encounter for open fracture	1-S42.401B	1-S42.401
1	1-Unspecified fracture of lower end of right humerus, subsequent encounter for fracture with routine healing	1-S42.401D	1-S42.401
1	1-Unspecified fracture of lower end of right humerus, subsequent encounter for fracture with delayed healing	1-S42.401G	1-S42.401
1	1-Unspecified fracture of lower end of right humerus, subsequent encounter for fracture with nonunion	1-S42.401K	1-S42.401
1	1-Unspecified fracture of lower end of right humerus, subsequent encounter for fracture with malunion	1-S42.401P	1-S42.401
1	1-Unspecified fracture of lower end of right humerus, sequela	1-S42.401S	1-S42.401
1	1-Unspecified fracture of lower end of left humerus, initial encounter for closed fracture	1-S42.402A	1-S42.402
1	1-Unspecified fracture of lower end of left humerus, initial encounter for open fracture	1-S42.402B	1-S42.402
1	1-Unspecified fracture of lower end of left humerus, subsequent encounter for fracture with routine healing	1-S42.402D	1-S42.402
1	1-Unspecified fracture of lower end of left humerus, subsequent encounter for fracture with delayed healing	1-S42.402G	1-S42.402
1	1-Unspecified fracture of lower end of left humerus, subsequent encounter for fracture with nonunion	1-S42.402K	1-S42.402
1	1-Unspecified fracture of lower end of left humerus, subsequent encounter for fracture with malunion	1-S42.402P	1-S42.402
1	1-Unspecified fracture of lower end of left humerus, sequela	1-S42.402S	1-S42.402
1	1-Unspecified fracture of lower end of unspecified humerus, initial encounter for closed fracture	1-S42.409A	1-S42.409
1	1-Unspecified fracture of lower end of unspecified humerus, initial encounter for open fracture	1-S42.409B	1-S42.409
1	1-Unspecified fracture of lower end of unspecified humerus, subsequent encounter for fracture with routine healing	1-S42.409D	1-S42.409
1	1-Unspecified fracture of lower end of unspecified humerus, subsequent encounter for fracture with delayed healing	1-S42.409G	1-S42.409
1	1-Unspecified fracture of lower end of unspecified humerus, subsequent encounter for fracture with nonunion	1-S42.409K	1-S42.409
1	1-Unspecified fracture of lower end of unspecified humerus, subsequent encounter for fracture with malunion	1-S42.409P	1-S42.409
1	1-Unspecified fracture of lower end of unspecified humerus, sequela	1-S42.409S	1-S42.409
1	1-Displaced simple supracondylar fracture without intercondylar fracture of right humerus, initial encounter for closed fracture	1-S42.411A	1-S42.411
1	1-Displaced simple supracondylar fracture without intercondylar fracture of right humerus, initial encounter for open fracture	1-S42.411B	1-S42.411
1	1-Displaced simple supracondylar fracture without intercondylar fracture of right humerus, subsequent encounter for fracture with routine healing	1-S42.411D	1-S42.411
1	1-Displaced simple supracondylar fracture without intercondylar fracture of right humerus, subsequent encounter for fracture with delayed healing	1-S42.411G	1-S42.411
1	1-Displaced simple supracondylar fracture without intercondylar fracture of right humerus, subsequent encounter for fracture with nonunion	1-S42.411K	1-S42.411
1	1-Displaced simple supracondylar fracture without intercondylar fracture of right humerus, subsequent encounter for fracture with malunion	1-S42.411P	1-S42.411
1	1-Displaced simple supracondylar fracture without intercondylar fracture of right humerus, sequela	1-S42.411S	1-S42.411
1	1-Displaced simple supracondylar fracture without intercondylar fracture of left humerus, initial encounter for closed fracture	1-S42.412A	1-S42.412
1	1-Displaced simple supracondylar fracture without intercondylar fracture of left humerus, initial encounter for open fracture	1-S42.412B	1-S42.412
1	1-Displaced simple supracondylar fracture without intercondylar fracture of left humerus, subsequent encounter for fracture with routine healing	1-S42.412D	1-S42.412
1	1-Displaced simple supracondylar fracture without intercondylar fracture of left humerus, subsequent encounter for fracture with delayed healing	1-S42.412G	1-S42.412
1	1-Displaced simple supracondylar fracture without intercondylar fracture of left humerus, subsequent encounter for fracture with nonunion	1-S42.412K	1-S42.412
1	1-Displaced simple supracondylar fracture without intercondylar fracture of left humerus, subsequent encounter for fracture with malunion	1-S42.412P	1-S42.412
1	1-Displaced simple supracondylar fracture without intercondylar fracture of left humerus, sequela	1-S42.412S	1-S42.412
1	1-Displaced simple supracondylar fracture without intercondylar fracture of unspecified humerus, initial encounter for closed fracture	1-S42.413A	1-S42.413
1	1-Displaced simple supracondylar fracture without intercondylar fracture of unspecified humerus, initial encounter for open fracture	1-S42.413B	1-S42.413
1	1-Displaced simple supracondylar fracture without intercondylar fracture of unspecified humerus, subsequent encounter for fracture with routine healing	1-S42.413D	1-S42.413
1	1-Displaced simple supracondylar fracture without intercondylar fracture of unspecified humerus, subsequent encounter for fracture with delayed healing	1-S42.413G	1-S42.413
1	1-Displaced simple supracondylar fracture without intercondylar fracture of unspecified humerus, subsequent encounter for fracture with nonunion	1-S42.413K	1-S42.413
1	1-Displaced simple supracondylar fracture without intercondylar fracture of unspecified humerus, subsequent encounter for fracture with malunion	1-S42.413P	1-S42.413
1	1-Displaced simple supracondylar fracture without intercondylar fracture of unspecified humerus, sequela	1-S42.413S	1-S42.413
1	1-Nondisplaced simple supracondylar fracture without intercondylar fracture of right humerus, initial encounter for closed fracture	1-S42.414A	1-S42.414
1	1-Nondisplaced simple supracondylar fracture without intercondylar fracture of right humerus, initial encounter for open fracture	1-S42.414B	1-S42.414
1	1-Nondisplaced simple supracondylar fracture without intercondylar fracture of right humerus, subsequent encounter for fracture with routine healing	1-S42.414D	1-S42.414
1	1-Nondisplaced simple supracondylar fracture without intercondylar fracture of right humerus, subsequent encounter for fracture with delayed healing	1-S42.414G	1-S42.414
1	1-Nondisplaced simple supracondylar fracture without intercondylar fracture of right humerus, subsequent encounter for fracture with nonunion	1-S42.414K	1-S42.414
1	1-Nondisplaced simple supracondylar fracture without intercondylar fracture of right humerus, subsequent encounter for fracture with malunion	1-S42.414P	1-S42.414
1	1-Nondisplaced simple supracondylar fracture without intercondylar fracture of right humerus, sequela	1-S42.414S	1-S42.414
1	1-Nondisplaced simple supracondylar fracture without intercondylar fracture of left humerus, initial encounter for closed fracture	1-S42.415A	1-S42.415
1	1-Nondisplaced simple supracondylar fracture without intercondylar fracture of left humerus, initial encounter for open fracture	1-S42.415B	1-S42.415
1	1-Nondisplaced simple supracondylar fracture without intercondylar fracture of left humerus, subsequent encounter for fracture with routine healing	1-S42.415D	1-S42.415
1	1-Nondisplaced simple supracondylar fracture without intercondylar fracture of left humerus, subsequent encounter for fracture with delayed healing	1-S42.415G	1-S42.415
1	1-Nondisplaced simple supracondylar fracture without intercondylar fracture of left humerus, subsequent encounter for fracture with nonunion	1-S42.415K	1-S42.415
1	1-Nondisplaced simple supracondylar fracture without intercondylar fracture of left humerus, subsequent encounter for fracture with malunion	1-S42.415P	1-S42.415
1	1-Nondisplaced simple supracondylar fracture without intercondylar fracture of left humerus, sequela	1-S42.415S	1-S42.415
1	1-Nondisplaced simple supracondylar fracture without intercondylar fracture of unspecified humerus, initial encounter for closed fracture	1-S42.416A	1-S42.416
1	1-Nondisplaced simple supracondylar fracture without intercondylar fracture of unspecified humerus, initial encounter for open fracture	1-S42.416B	1-S42.416
1	1-Nondisplaced simple supracondylar fracture without intercondylar fracture of unspecified humerus, subsequent encounter for fracture with routine healing	1-S42.416D	1-S42.416
1	1-Nondisplaced simple supracondylar fracture without intercondylar fracture of unspecified humerus, subsequent encounter for fracture with delayed healing	1-S42.416G	1-S42.416
1	1-Nondisplaced simple supracondylar fracture without intercondylar fracture of unspecified humerus, subsequent encounter for fracture with nonunion	1-S42.416K	1-S42.416
1	1-Nondisplaced simple supracondylar fracture without intercondylar fracture of unspecified humerus, subsequent encounter for fracture with malunion	1-S42.416P	1-S42.416
1	1-Nondisplaced simple supracondylar fracture without intercondylar fracture of unspecified humerus, sequela	1-S42.416S	1-S42.416
1	1-Displaced comminuted supracondylar fracture without intercondylar fracture of right humerus, initial encounter for closed fracture	1-S42.421A	1-S42.421
1	1-Displaced comminuted supracondylar fracture without intercondylar fracture of right humerus, initial encounter for open fracture	1-S42.421B	1-S42.421
1	1-Displaced comminuted supracondylar fracture without intercondylar fracture of right humerus, subsequent encounter for fracture with routine healing	1-S42.421D	1-S42.421
1	1-Displaced comminuted supracondylar fracture without intercondylar fracture of right humerus, subsequent encounter for fracture with delayed healing	1-S42.421G	1-S42.421
1	1-Displaced comminuted supracondylar fracture without intercondylar fracture of right humerus, subsequent encounter for fracture with nonunion	1-S42.421K	1-S42.421
1	1-Displaced comminuted supracondylar fracture without intercondylar fracture of right humerus, subsequent encounter for fracture with malunion	1-S42.421P	1-S42.421
1	1-Displaced comminuted supracondylar fracture without intercondylar fracture of right humerus, sequela	1-S42.421S	1-S42.421
1	1-Displaced comminuted supracondylar fracture without intercondylar fracture of left humerus, initial encounter for closed fracture	1-S42.422A	1-S42.422
1	1-Displaced comminuted supracondylar fracture without intercondylar fracture of left humerus, initial encounter for open fracture	1-S42.422B	1-S42.422
1	1-Displaced comminuted supracondylar fracture without intercondylar fracture of left humerus, subsequent encounter for fracture with routine healing	1-S42.422D	1-S42.422
1	1-Displaced comminuted supracondylar fracture without intercondylar fracture of left humerus, subsequent encounter for fracture with delayed healing	1-S42.422G	1-S42.422
1	1-Displaced comminuted supracondylar fracture without intercondylar fracture of left humerus, subsequent encounter for fracture with nonunion	1-S42.422K	1-S42.422
1	1-Displaced comminuted supracondylar fracture without intercondylar fracture of left humerus, subsequent encounter for fracture with malunion	1-S42.422P	1-S42.422
1	1-Displaced comminuted supracondylar fracture without intercondylar fracture of left humerus, sequela	1-S42.422S	1-S42.422
1	1-Displaced comminuted supracondylar fracture without intercondylar fracture of unspecified humerus, initial encounter for closed fracture	1-S42.423A	1-S42.423
1	1-Displaced comminuted supracondylar fracture without intercondylar fracture of unspecified humerus, initial encounter for open fracture	1-S42.423B	1-S42.423
1	1-Displaced comminuted supracondylar fracture without intercondylar fracture of unspecified humerus, subsequent encounter for fracture with routine healing	1-S42.423D	1-S42.423
1	1-Displaced comminuted supracondylar fracture without intercondylar fracture of unspecified humerus, subsequent encounter for fracture with delayed healing	1-S42.423G	1-S42.423
1	1-Displaced comminuted supracondylar fracture without intercondylar fracture of unspecified humerus, subsequent encounter for fracture with nonunion	1-S42.423K	1-S42.423
1	1-Displaced comminuted supracondylar fracture without intercondylar fracture of unspecified humerus, subsequent encounter for fracture with malunion	1-S42.423P	1-S42.423
1	1-Displaced comminuted supracondylar fracture without intercondylar fracture of unspecified humerus, sequela	1-S42.423S	1-S42.423
1	1-Nondisplaced comminuted supracondylar fracture without intercondylar fracture of right humerus, initial encounter for closed fracture	1-S42.424A	1-S42.424
1	1-Nondisplaced comminuted supracondylar fracture without intercondylar fracture of right humerus, initial encounter for open fracture	1-S42.424B	1-S42.424
1	1-Nondisplaced comminuted supracondylar fracture without intercondylar fracture of right humerus, subsequent encounter for fracture with routine healing	1-S42.424D	1-S42.424
1	1-Nondisplaced comminuted supracondylar fracture without intercondylar fracture of right humerus, subsequent encounter for fracture with delayed healing	1-S42.424G	1-S42.424
1	1-Nondisplaced comminuted supracondylar fracture without intercondylar fracture of right humerus, subsequent encounter for fracture with nonunion	1-S42.424K	1-S42.424
1	1-Nondisplaced comminuted supracondylar fracture without intercondylar fracture of right humerus, subsequent encounter for fracture with malunion	1-S42.424P	1-S42.424
1	1-Nondisplaced comminuted supracondylar fracture without intercondylar fracture of right humerus, sequela	1-S42.424S	1-S42.424
1	1-Nondisplaced comminuted supracondylar fracture without intercondylar fracture of left humerus, initial encounter for closed fracture	1-S42.425A	1-S42.425
1	1-Nondisplaced comminuted supracondylar fracture without intercondylar fracture of left humerus, initial encounter for open fracture	1-S42.425B	1-S42.425
1	1-Nondisplaced comminuted supracondylar fracture without intercondylar fracture of left humerus, subsequent encounter for fracture with routine healing	1-S42.425D	1-S42.425
1	1-Nondisplaced comminuted supracondylar fracture without intercondylar fracture of left humerus, subsequent encounter for fracture with delayed healing	1-S42.425G	1-S42.425
1	1-Nondisplaced comminuted supracondylar fracture without intercondylar fracture of left humerus, subsequent encounter for fracture with nonunion	1-S42.425K	1-S42.425
1	1-Nondisplaced comminuted supracondylar fracture without intercondylar fracture of left humerus, subsequent encounter for fracture with malunion	1-S42.425P	1-S42.425
1	1-Nondisplaced comminuted supracondylar fracture without intercondylar fracture of left humerus, sequela	1-S42.425S	1-S42.425
1	1-Nondisplaced comminuted supracondylar fracture without intercondylar fracture of unspecified humerus, initial encounter for closed fracture	1-S42.426A	1-S42.426
1	1-Nondisplaced comminuted supracondylar fracture without intercondylar fracture of unspecified humerus, initial encounter for open fracture	1-S42.426B	1-S42.426
1	1-Nondisplaced comminuted supracondylar fracture without intercondylar fracture of unspecified humerus, subsequent encounter for fracture with routine healing	1-S42.426D	1-S42.426
1	1-Nondisplaced comminuted supracondylar fracture without intercondylar fracture of unspecified humerus, subsequent encounter for fracture with delayed healing	1-S42.426G	1-S42.426
1	1-Nondisplaced comminuted supracondylar fracture without intercondylar fracture of unspecified humerus, subsequent encounter for fracture with nonunion	1-S42.426K	1-S42.426
1	1-Nondisplaced comminuted supracondylar fracture without intercondylar fracture of unspecified humerus, subsequent encounter for fracture with malunion	1-S42.426P	1-S42.426
1	1-Nondisplaced comminuted supracondylar fracture without intercondylar fracture of unspecified humerus, sequela	1-S42.426S	1-S42.426
1	1-Displaced fracture (avulsion) of lateral epicondyle of right humerus, initial encounter for closed fracture	1-S42.431A	1-S42.431
1	1-Displaced fracture (avulsion) of lateral epicondyle of right humerus, initial encounter for open fracture	1-S42.431B	1-S42.431
1	1-Displaced fracture (avulsion) of lateral epicondyle of right humerus, subsequent encounter for fracture with routine healing	1-S42.431D	1-S42.431
1	1-Displaced fracture (avulsion) of lateral epicondyle of right humerus, subsequent encounter for fracture with delayed healing	1-S42.431G	1-S42.431
1	1-Displaced fracture (avulsion) of lateral epicondyle of right humerus, subsequent encounter for fracture with nonunion	1-S42.431K	1-S42.431
1	1-Displaced fracture (avulsion) of lateral epicondyle of right humerus, subsequent encounter for fracture with malunion	1-S42.431P	1-S42.431
1	1-Displaced fracture (avulsion) of lateral epicondyle of right humerus, sequela	1-S42.431S	1-S42.431
1	1-Displaced fracture (avulsion) of lateral epicondyle of left humerus, initial encounter for closed fracture	1-S42.432A	1-S42.432
1	1-Displaced fracture (avulsion) of lateral epicondyle of left humerus, initial encounter for open fracture	1-S42.432B	1-S42.432
1	1-Displaced fracture (avulsion) of lateral epicondyle of left humerus, subsequent encounter for fracture with routine healing	1-S42.432D	1-S42.432
1	1-Displaced fracture (avulsion) of lateral epicondyle of left humerus, subsequent encounter for fracture with delayed healing	1-S42.432G	1-S42.432
1	1-Displaced fracture (avulsion) of lateral epicondyle of left humerus, subsequent encounter for fracture with nonunion	1-S42.432K	1-S42.432
1	1-Displaced fracture (avulsion) of lateral epicondyle of left humerus, subsequent encounter for fracture with malunion	1-S42.432P	1-S42.432
1	1-Displaced fracture (avulsion) of lateral epicondyle of left humerus, sequela	1-S42.432S	1-S42.432
1	1-Displaced fracture (avulsion) of lateral epicondyle of unspecified humerus, initial encounter for closed fracture	1-S42.433A	1-S42.433
1	1-Displaced fracture (avulsion) of lateral epicondyle of unspecified humerus, initial encounter for open fracture	1-S42.433B	1-S42.433
1	1-Displaced fracture (avulsion) of lateral epicondyle of unspecified humerus, subsequent encounter for fracture with routine healing	1-S42.433D	1-S42.433
1	1-Displaced fracture (avulsion) of lateral epicondyle of unspecified humerus, subsequent encounter for fracture with delayed healing	1-S42.433G	1-S42.433
1	1-Displaced fracture (avulsion) of lateral epicondyle of unspecified humerus, subsequent encounter for fracture with nonunion	1-S42.433K	1-S42.433
1	1-Displaced fracture (avulsion) of lateral epicondyle of unspecified humerus, subsequent encounter for fracture with malunion	1-S42.433P	1-S42.433
1	1-Displaced fracture (avulsion) of lateral epicondyle of unspecified humerus, sequela	1-S42.433S	1-S42.433
1	1-Nondisplaced fracture (avulsion) of lateral epicondyle of right humerus, initial encounter for closed fracture	1-S42.434A	1-S42.434
1	1-Nondisplaced fracture (avulsion) of lateral epicondyle of right humerus, initial encounter for open fracture	1-S42.434B	1-S42.434
1	1-Nondisplaced fracture (avulsion) of lateral epicondyle of right humerus, subsequent encounter for fracture with routine healing	1-S42.434D	1-S42.434
1	1-Nondisplaced fracture (avulsion) of lateral epicondyle of right humerus, subsequent encounter for fracture with delayed healing	1-S42.434G	1-S42.434
1	1-Nondisplaced fracture (avulsion) of lateral epicondyle of right humerus, subsequent encounter for fracture with nonunion	1-S42.434K	1-S42.434
1	1-Nondisplaced fracture (avulsion) of lateral epicondyle of right humerus, subsequent encounter for fracture with malunion	1-S42.434P	1-S42.434
1	1-Nondisplaced fracture (avulsion) of lateral epicondyle of right humerus, sequela	1-S42.434S	1-S42.434
1	1-Nondisplaced fracture (avulsion) of lateral epicondyle of left humerus, initial encounter for closed fracture	1-S42.435A	1-S42.435
1	1-Nondisplaced fracture (avulsion) of lateral epicondyle of left humerus, initial encounter for open fracture	1-S42.435B	1-S42.435
1	1-Nondisplaced fracture (avulsion) of lateral epicondyle of left humerus, subsequent encounter for fracture with routine healing	1-S42.435D	1-S42.435
1	1-Nondisplaced fracture (avulsion) of lateral epicondyle of left humerus, subsequent encounter for fracture with delayed healing	1-S42.435G	1-S42.435
1	1-Nondisplaced fracture (avulsion) of lateral epicondyle of left humerus, subsequent encounter for fracture with nonunion	1-S42.435K	1-S42.435
1	1-Nondisplaced fracture (avulsion) of lateral epicondyle of left humerus, subsequent encounter for fracture with malunion	1-S42.435P	1-S42.435
1	1-Nondisplaced fracture (avulsion) of lateral epicondyle of left humerus, sequela	1-S42.435S	1-S42.435
1	1-Nondisplaced fracture (avulsion) of lateral epicondyle of unspecified humerus, initial encounter for closed fracture	1-S42.436A	1-S42.436
1	1-Nondisplaced fracture (avulsion) of lateral epicondyle of unspecified humerus, initial encounter for open fracture	1-S42.436B	1-S42.436
1	1-Nondisplaced fracture (avulsion) of lateral epicondyle of unspecified humerus, subsequent encounter for fracture with routine healing	1-S42.436D	1-S42.436
1	1-Nondisplaced fracture (avulsion) of lateral epicondyle of unspecified humerus, subsequent encounter for fracture with delayed healing	1-S42.436G	1-S42.436
1	1-Nondisplaced fracture (avulsion) of lateral epicondyle of unspecified humerus, subsequent encounter for fracture with nonunion	1-S42.436K	1-S42.436
1	1-Nondisplaced fracture (avulsion) of lateral epicondyle of unspecified humerus, subsequent encounter for fracture with malunion	1-S42.436P	1-S42.436
1	1-Nondisplaced fracture (avulsion) of lateral epicondyle of unspecified humerus, sequela	1-S42.436S	1-S42.436
1	1-Displaced fracture (avulsion) of medial epicondyle of right humerus, initial encounter for closed fracture	1-S42.441A	1-S42.441
1	1-Displaced fracture (avulsion) of medial epicondyle of right humerus, initial encounter for open fracture	1-S42.441B	1-S42.441
1	1-Displaced fracture (avulsion) of medial epicondyle of right humerus, subsequent encounter for fracture with routine healing	1-S42.441D	1-S42.441
1	1-Displaced fracture (avulsion) of medial epicondyle of right humerus, subsequent encounter for fracture with delayed healing	1-S42.441G	1-S42.441
1	1-Displaced fracture (avulsion) of medial epicondyle of right humerus, subsequent encounter for fracture with nonunion	1-S42.441K	1-S42.441
1	1-Displaced fracture (avulsion) of medial epicondyle of right humerus, subsequent encounter for fracture with malunion	1-S42.441P	1-S42.441
1	1-Displaced fracture (avulsion) of medial epicondyle of right humerus, sequela	1-S42.441S	1-S42.441
1	1-Displaced fracture (avulsion) of medial epicondyle of left humerus, initial encounter for closed fracture	1-S42.442A	1-S42.442
1	1-Displaced fracture (avulsion) of medial epicondyle of left humerus, initial encounter for open fracture	1-S42.442B	1-S42.442
1	1-Displaced fracture (avulsion) of medial epicondyle of left humerus, subsequent encounter for fracture with routine healing	1-S42.442D	1-S42.442
1	1-Displaced fracture (avulsion) of medial epicondyle of left humerus, subsequent encounter for fracture with delayed healing	1-S42.442G	1-S42.442
1	1-Displaced fracture (avulsion) of medial epicondyle of left humerus, subsequent encounter for fracture with nonunion	1-S42.442K	1-S42.442
1	1-Displaced fracture (avulsion) of medial epicondyle of left humerus, subsequent encounter for fracture with malunion	1-S42.442P	1-S42.442
1	1-Displaced fracture (avulsion) of medial epicondyle of left humerus, sequela	1-S42.442S	1-S42.442
1	1-Displaced fracture (avulsion) of medial epicondyle of unspecified humerus, initial encounter for closed fracture	1-S42.443A	1-S42.443
1	1-Displaced fracture (avulsion) of medial epicondyle of unspecified humerus, initial encounter for open fracture	1-S42.443B	1-S42.443
1	1-Displaced fracture (avulsion) of medial epicondyle of unspecified humerus, subsequent encounter for fracture with routine healing	1-S42.443D	1-S42.443
1	1-Displaced fracture (avulsion) of medial epicondyle of unspecified humerus, subsequent encounter for fracture with delayed healing	1-S42.443G	1-S42.443
1	1-Displaced fracture (avulsion) of medial epicondyle of unspecified humerus, subsequent encounter for fracture with nonunion	1-S42.443K	1-S42.443
1	1-Displaced fracture (avulsion) of medial epicondyle of unspecified humerus, subsequent encounter for fracture with malunion	1-S42.443P	1-S42.443
1	1-Displaced fracture (avulsion) of medial epicondyle of unspecified humerus, sequela	1-S42.443S	1-S42.443
1	1-Nondisplaced fracture (avulsion) of medial epicondyle of right humerus, initial encounter for closed fracture	1-S42.444A	1-S42.444
1	1-Nondisplaced fracture (avulsion) of medial epicondyle of right humerus, initial encounter for open fracture	1-S42.444B	1-S42.444
1	1-Nondisplaced fracture (avulsion) of medial epicondyle of right humerus, subsequent encounter for fracture with routine healing	1-S42.444D	1-S42.444
1	1-Nondisplaced fracture (avulsion) of medial epicondyle of right humerus, subsequent encounter for fracture with delayed healing	1-S42.444G	1-S42.444
1	1-Nondisplaced fracture (avulsion) of medial epicondyle of right humerus, subsequent encounter for fracture with nonunion	1-S42.444K	1-S42.444
1	1-Nondisplaced fracture (avulsion) of medial epicondyle of right humerus, subsequent encounter for fracture with malunion	1-S42.444P	1-S42.444
1	1-Nondisplaced fracture (avulsion) of medial epicondyle of right humerus, sequela	1-S42.444S	1-S42.444
1	1-Nondisplaced fracture (avulsion) of medial epicondyle of left humerus, initial encounter for closed fracture	1-S42.445A	1-S42.445
1	1-Nondisplaced fracture (avulsion) of medial epicondyle of left humerus, initial encounter for open fracture	1-S42.445B	1-S42.445
1	1-Nondisplaced fracture (avulsion) of medial epicondyle of left humerus, subsequent encounter for fracture with routine healing	1-S42.445D	1-S42.445
1	1-Nondisplaced fracture (avulsion) of medial epicondyle of left humerus, subsequent encounter for fracture with delayed healing	1-S42.445G	1-S42.445
1	1-Nondisplaced fracture (avulsion) of medial epicondyle of left humerus, subsequent encounter for fracture with nonunion	1-S42.445K	1-S42.445
1	1-Nondisplaced fracture (avulsion) of medial epicondyle of left humerus, subsequent encounter for fracture with malunion	1-S42.445P	1-S42.445
1	1-Nondisplaced fracture (avulsion) of medial epicondyle of left humerus, sequela	1-S42.445S	1-S42.445
1	1-Nondisplaced fracture (avulsion) of medial epicondyle of unspecified humerus, initial encounter for closed fracture	1-S42.446A	1-S42.446
1	1-Nondisplaced fracture (avulsion) of medial epicondyle of unspecified humerus, initial encounter for open fracture	1-S42.446B	1-S42.446
1	1-Nondisplaced fracture (avulsion) of medial epicondyle of unspecified humerus, subsequent encounter for fracture with routine healing	1-S42.446D	1-S42.446
1	1-Nondisplaced fracture (avulsion) of medial epicondyle of unspecified humerus, subsequent encounter for fracture with delayed healing	1-S42.446G	1-S42.446
1	1-Nondisplaced fracture (avulsion) of medial epicondyle of unspecified humerus, subsequent encounter for fracture with nonunion	1-S42.446K	1-S42.446
1	1-Nondisplaced fracture (avulsion) of medial epicondyle of unspecified humerus, subsequent encounter for fracture with malunion	1-S42.446P	1-S42.446
1	1-Nondisplaced fracture (avulsion) of medial epicondyle of unspecified humerus, sequela	1-S42.446S	1-S42.446
1	1-Incarcerated fracture (avulsion) of medial epicondyle of right humerus, initial encounter for closed fracture	1-S42.447A	1-S42.447
1	1-Incarcerated fracture (avulsion) of medial epicondyle of right humerus, initial encounter for open fracture	1-S42.447B	1-S42.447
1	1-Incarcerated fracture (avulsion) of medial epicondyle of right humerus, subsequent encounter for fracture with routine healing	1-S42.447D	1-S42.447
1	1-Incarcerated fracture (avulsion) of medial epicondyle of right humerus, subsequent encounter for fracture with delayed healing	1-S42.447G	1-S42.447
1	1-Incarcerated fracture (avulsion) of medial epicondyle of right humerus, subsequent encounter for fracture with nonunion	1-S42.447K	1-S42.447
1	1-Incarcerated fracture (avulsion) of medial epicondyle of right humerus, subsequent encounter for fracture with malunion	1-S42.447P	1-S42.447
1	1-Incarcerated fracture (avulsion) of medial epicondyle of right humerus, sequela	1-S42.447S	1-S42.447
1	1-Incarcerated fracture (avulsion) of medial epicondyle of left humerus, initial encounter for closed fracture	1-S42.448A	1-S42.448
1	1-Incarcerated fracture (avulsion) of medial epicondyle of left humerus, initial encounter for open fracture	1-S42.448B	1-S42.448
1	1-Incarcerated fracture (avulsion) of medial epicondyle of left humerus, subsequent encounter for fracture with routine healing	1-S42.448D	1-S42.448
1	1-Incarcerated fracture (avulsion) of medial epicondyle of left humerus, subsequent encounter for fracture with delayed healing	1-S42.448G	1-S42.448
1	1-Incarcerated fracture (avulsion) of medial epicondyle of left humerus, subsequent encounter for fracture with nonunion	1-S42.448K	1-S42.448
1	1-Incarcerated fracture (avulsion) of medial epicondyle of left humerus, subsequent encounter for fracture with malunion	1-S42.448P	1-S42.448
1	1-Incarcerated fracture (avulsion) of medial epicondyle of left humerus, sequela	1-S42.448S	1-S42.448
1	1-Incarcerated fracture (avulsion) of medial epicondyle of unspecified humerus, initial encounter for closed fracture	1-S42.449A	1-S42.449
1	1-Incarcerated fracture (avulsion) of medial epicondyle of unspecified humerus, initial encounter for open fracture	1-S42.449B	1-S42.449
1	1-Incarcerated fracture (avulsion) of medial epicondyle of unspecified humerus, subsequent encounter for fracture with routine healing	1-S42.449D	1-S42.449
1	1-Incarcerated fracture (avulsion) of medial epicondyle of unspecified humerus, subsequent encounter for fracture with delayed healing	1-S42.449G	1-S42.449
1	1-Incarcerated fracture (avulsion) of medial epicondyle of unspecified humerus, subsequent encounter for fracture with nonunion	1-S42.449K	1-S42.449
1	1-Incarcerated fracture (avulsion) of medial epicondyle of unspecified humerus, subsequent encounter for fracture with malunion	1-S42.449P	1-S42.449
1	1-Incarcerated fracture (avulsion) of medial epicondyle of unspecified humerus, sequela	1-S42.449S	1-S42.449
1	1-Displaced fracture of lateral condyle of right humerus, initial encounter for closed fracture	1-S42.451A	1-S42.451
1	1-Displaced fracture of lateral condyle of right humerus, initial encounter for open fracture	1-S42.451B	1-S42.451
1	1-Displaced fracture of lateral condyle of right humerus, subsequent encounter for fracture with routine healing	1-S42.451D	1-S42.451
1	1-Displaced fracture of lateral condyle of right humerus, subsequent encounter for fracture with delayed healing	1-S42.451G	1-S42.451
1	1-Displaced fracture of lateral condyle of right humerus, subsequent encounter for fracture with nonunion	1-S42.451K	1-S42.451
1	1-Displaced fracture of lateral condyle of right humerus, subsequent encounter for fracture with malunion	1-S42.451P	1-S42.451
1	1-Displaced fracture of lateral condyle of right humerus, sequela	1-S42.451S	1-S42.451
1	1-Displaced fracture of lateral condyle of left humerus, initial encounter for closed fracture	1-S42.452A	1-S42.452
1	1-Displaced fracture of lateral condyle of left humerus, initial encounter for open fracture	1-S42.452B	1-S42.452
1	1-Displaced fracture of lateral condyle of left humerus, subsequent encounter for fracture with routine healing	1-S42.452D	1-S42.452
1	1-Displaced fracture of lateral condyle of left humerus, subsequent encounter for fracture with delayed healing	1-S42.452G	1-S42.452
1	1-Displaced fracture of lateral condyle of left humerus, subsequent encounter for fracture with nonunion	1-S42.452K	1-S42.452
1	1-Displaced fracture of lateral condyle of left humerus, subsequent encounter for fracture with malunion	1-S42.452P	1-S42.452
1	1-Displaced fracture of lateral condyle of left humerus, sequela	1-S42.452S	1-S42.452
1	1-Displaced fracture of lateral condyle of unspecified humerus, initial encounter for closed fracture	1-S42.453A	1-S42.453
1	1-Displaced fracture of lateral condyle of unspecified humerus, initial encounter for open fracture	1-S42.453B	1-S42.453
1	1-Displaced fracture of lateral condyle of unspecified humerus, subsequent encounter for fracture with routine healing	1-S42.453D	1-S42.453
1	1-Displaced fracture of lateral condyle of unspecified humerus, subsequent encounter for fracture with delayed healing	1-S42.453G	1-S42.453
1	1-Displaced fracture of lateral condyle of unspecified humerus, subsequent encounter for fracture with nonunion	1-S42.453K	1-S42.453
1	1-Displaced fracture of lateral condyle of unspecified humerus, subsequent encounter for fracture with malunion	1-S42.453P	1-S42.453
1	1-Displaced fracture of lateral condyle of unspecified humerus, sequela	1-S42.453S	1-S42.453
1	1-Nondisplaced fracture of lateral condyle of right humerus, initial encounter for closed fracture	1-S42.454A	1-S42.454
1	1-Nondisplaced fracture of lateral condyle of right humerus, initial encounter for open fracture	1-S42.454B	1-S42.454
1	1-Nondisplaced fracture of lateral condyle of right humerus, subsequent encounter for fracture with routine healing	1-S42.454D	1-S42.454
1	1-Nondisplaced fracture of lateral condyle of right humerus, subsequent encounter for fracture with delayed healing	1-S42.454G	1-S42.454
1	1-Nondisplaced fracture of lateral condyle of right humerus, subsequent encounter for fracture with nonunion	1-S42.454K	1-S42.454
1	1-Nondisplaced fracture of lateral condyle of right humerus, subsequent encounter for fracture with malunion	1-S42.454P	1-S42.454
1	1-Nondisplaced fracture of lateral condyle of right humerus, sequela	1-S42.454S	1-S42.454
1	1-Nondisplaced fracture of lateral condyle of left humerus, initial encounter for closed fracture	1-S42.455A	1-S42.455
1	1-Nondisplaced fracture of lateral condyle of left humerus, initial encounter for open fracture	1-S42.455B	1-S42.455
1	1-Nondisplaced fracture of lateral condyle of left humerus, subsequent encounter for fracture with routine healing	1-S42.455D	1-S42.455
1	1-Nondisplaced fracture of lateral condyle of left humerus, subsequent encounter for fracture with delayed healing	1-S42.455G	1-S42.455
1	1-Nondisplaced fracture of lateral condyle of left humerus, subsequent encounter for fracture with nonunion	1-S42.455K	1-S42.455
1	1-Nondisplaced fracture of lateral condyle of left humerus, subsequent encounter for fracture with malunion	1-S42.455P	1-S42.455
1	1-Nondisplaced fracture of lateral condyle of left humerus, sequela	1-S42.455S	1-S42.455
1	1-Nondisplaced fracture of lateral condyle of unspecified humerus, initial encounter for closed fracture	1-S42.456A	1-S42.456
1	1-Nondisplaced fracture of lateral condyle of unspecified humerus, initial encounter for open fracture	1-S42.456B	1-S42.456
1	1-Nondisplaced fracture of lateral condyle of unspecified humerus, subsequent encounter for fracture with routine healing	1-S42.456D	1-S42.456
1	1-Nondisplaced fracture of lateral condyle of unspecified humerus, subsequent encounter for fracture with delayed healing	1-S42.456G	1-S42.456
1	1-Nondisplaced fracture of lateral condyle of unspecified humerus, subsequent encounter for fracture with nonunion	1-S42.456K	1-S42.456
1	1-Nondisplaced fracture of lateral condyle of unspecified humerus, subsequent encounter for fracture with malunion	1-S42.456P	1-S42.456
1	1-Nondisplaced fracture of lateral condyle of unspecified humerus, sequela	1-S42.456S	1-S42.456
1	1-Displaced fracture of medial condyle of right humerus, initial encounter for closed fracture	1-S42.461A	1-S42.461
1	1-Displaced fracture of medial condyle of right humerus, initial encounter for open fracture	1-S42.461B	1-S42.461
1	1-Displaced fracture of medial condyle of right humerus, subsequent encounter for fracture with routine healing	1-S42.461D	1-S42.461
1	1-Displaced fracture of medial condyle of right humerus, subsequent encounter for fracture with delayed healing	1-S42.461G	1-S42.461
1	1-Displaced fracture of medial condyle of right humerus, subsequent encounter for fracture with nonunion	1-S42.461K	1-S42.461
1	1-Displaced fracture of medial condyle of right humerus, subsequent encounter for fracture with malunion	1-S42.461P	1-S42.461
1	1-Displaced fracture of medial condyle of right humerus, sequela	1-S42.461S	1-S42.461
1	1-Displaced fracture of medial condyle of left humerus, initial encounter for closed fracture	1-S42.462A	1-S42.462
1	1-Displaced fracture of medial condyle of left humerus, initial encounter for open fracture	1-S42.462B	1-S42.462
1	1-Displaced fracture of medial condyle of left humerus, subsequent encounter for fracture with routine healing	1-S42.462D	1-S42.462
1	1-Displaced fracture of medial condyle of left humerus, subsequent encounter for fracture with delayed healing	1-S42.462G	1-S42.462
1	1-Displaced fracture of medial condyle of left humerus, subsequent encounter for fracture with nonunion	1-S42.462K	1-S42.462
1	1-Displaced fracture of medial condyle of left humerus, subsequent encounter for fracture with malunion	1-S42.462P	1-S42.462
1	1-Displaced fracture of medial condyle of left humerus, sequela	1-S42.462S	1-S42.462
1	1-Displaced fracture of medial condyle of unspecified humerus, initial encounter for closed fracture	1-S42.463A	1-S42.463
1	1-Displaced fracture of medial condyle of unspecified humerus, initial encounter for open fracture	1-S42.463B	1-S42.463
1	1-Displaced fracture of medial condyle of unspecified humerus, subsequent encounter for fracture with routine healing	1-S42.463D	1-S42.463
1	1-Displaced fracture of medial condyle of unspecified humerus, subsequent encounter for fracture with delayed healing	1-S42.463G	1-S42.463
1	1-Displaced fracture of medial condyle of unspecified humerus, subsequent encounter for fracture with nonunion	1-S42.463K	1-S42.463
1	1-Displaced fracture of medial condyle of unspecified humerus, subsequent encounter for fracture with malunion	1-S42.463P	1-S42.463
1	1-Displaced fracture of medial condyle of unspecified humerus, sequela	1-S42.463S	1-S42.463
1	1-Nondisplaced fracture of medial condyle of right humerus, initial encounter for closed fracture	1-S42.464A	1-S42.464
1	1-Nondisplaced fracture of medial condyle of right humerus, initial encounter for open fracture	1-S42.464B	1-S42.464
1	1-Nondisplaced fracture of medial condyle of right humerus, subsequent encounter for fracture with routine healing	1-S42.464D	1-S42.464
1	1-Nondisplaced fracture of medial condyle of right humerus, subsequent encounter for fracture with delayed healing	1-S42.464G	1-S42.464
1	1-Nondisplaced fracture of medial condyle of right humerus, subsequent encounter for fracture with nonunion	1-S42.464K	1-S42.464
1	1-Nondisplaced fracture of medial condyle of right humerus, subsequent encounter for fracture with malunion	1-S42.464P	1-S42.464
1	1-Nondisplaced fracture of medial condyle of right humerus, sequela	1-S42.464S	1-S42.464
1	1-Nondisplaced fracture of medial condyle of left humerus, initial encounter for closed fracture	1-S42.465A	1-S42.465
1	1-Nondisplaced fracture of medial condyle of left humerus, initial encounter for open fracture	1-S42.465B	1-S42.465
1	1-Nondisplaced fracture of medial condyle of left humerus, subsequent encounter for fracture with routine healing	1-S42.465D	1-S42.465
1	1-Nondisplaced fracture of medial condyle of left humerus, subsequent encounter for fracture with delayed healing	1-S42.465G	1-S42.465
1	1-Nondisplaced fracture of medial condyle of left humerus, subsequent encounter for fracture with nonunion	1-S42.465K	1-S42.465
1	1-Nondisplaced fracture of medial condyle of left humerus, subsequent encounter for fracture with malunion	1-S42.465P	1-S42.465
1	1-Nondisplaced fracture of medial condyle of left humerus, sequela	1-S42.465S	1-S42.465
1	1-Nondisplaced fracture of medial condyle of unspecified humerus, initial encounter for closed fracture	1-S42.466A	1-S42.466
1	1-Nondisplaced fracture of medial condyle of unspecified humerus, initial encounter for open fracture	1-S42.466B	1-S42.466
1	1-Nondisplaced fracture of medial condyle of unspecified humerus, subsequent encounter for fracture with routine healing	1-S42.466D	1-S42.466
1	1-Nondisplaced fracture of medial condyle of unspecified humerus, subsequent encounter for fracture with delayed healing	1-S42.466G	1-S42.466
1	1-Nondisplaced fracture of medial condyle of unspecified humerus, subsequent encounter for fracture with nonunion	1-S42.466K	1-S42.466
1	1-Nondisplaced fracture of medial condyle of unspecified humerus, subsequent encounter for fracture with malunion	1-S42.466P	1-S42.466
1	1-Nondisplaced fracture of medial condyle of unspecified humerus, sequela	1-S42.466S	1-S42.466
1	1-Displaced transcondylar fracture of right humerus, initial encounter for closed fracture	1-S42.471A	1-S42.471
1	1-Displaced transcondylar fracture of right humerus, initial encounter for open fracture	1-S42.471B	1-S42.471
1	1-Displaced transcondylar fracture of right humerus, subsequent encounter for fracture with routine healing	1-S42.471D	1-S42.471
1	1-Displaced transcondylar fracture of right humerus, subsequent encounter for fracture with delayed healing	1-S42.471G	1-S42.471
1	1-Displaced transcondylar fracture of right humerus, subsequent encounter for fracture with nonunion	1-S42.471K	1-S42.471
1	1-Displaced transcondylar fracture of right humerus, subsequent encounter for fracture with malunion	1-S42.471P	1-S42.471
1	1-Displaced transcondylar fracture of right humerus, sequela	1-S42.471S	1-S42.471
1	1-Displaced transcondylar fracture of left humerus, initial encounter for closed fracture	1-S42.472A	1-S42.472
1	1-Displaced transcondylar fracture of left humerus, initial encounter for open fracture	1-S42.472B	1-S42.472
1	1-Displaced transcondylar fracture of left humerus, subsequent encounter for fracture with routine healing	1-S42.472D	1-S42.472
1	1-Displaced transcondylar fracture of left humerus, subsequent encounter for fracture with delayed healing	1-S42.472G	1-S42.472
1	1-Displaced transcondylar fracture of left humerus, subsequent encounter for fracture with nonunion	1-S42.472K	1-S42.472
1	1-Displaced transcondylar fracture of left humerus, subsequent encounter for fracture with malunion	1-S42.472P	1-S42.472
1	1-Displaced transcondylar fracture of left humerus, sequela	1-S42.472S	1-S42.472
1	1-Displaced transcondylar fracture of unspecified humerus, initial encounter for closed fracture	1-S42.473A	1-S42.473
1	1-Displaced transcondylar fracture of unspecified humerus, initial encounter for open fracture	1-S42.473B	1-S42.473
1	1-Displaced transcondylar fracture of unspecified humerus, subsequent encounter for fracture with routine healing	1-S42.473D	1-S42.473
1	1-Displaced transcondylar fracture of unspecified humerus, subsequent encounter for fracture with delayed healing	1-S42.473G	1-S42.473
1	1-Displaced transcondylar fracture of unspecified humerus, subsequent encounter for fracture with nonunion	1-S42.473K	1-S42.473
1	1-Displaced transcondylar fracture of unspecified humerus, subsequent encounter for fracture with malunion	1-S42.473P	1-S42.473
1	1-Displaced transcondylar fracture of unspecified humerus, sequela	1-S42.473S	1-S42.473
1	1-Nondisplaced transcondylar fracture of right humerus, initial encounter for closed fracture	1-S42.474A	1-S42.474
1	1-Nondisplaced transcondylar fracture of right humerus, initial encounter for open fracture	1-S42.474B	1-S42.474
1	1-Nondisplaced transcondylar fracture of right humerus, subsequent encounter for fracture with routine healing	1-S42.474D	1-S42.474
1	1-Nondisplaced transcondylar fracture of right humerus, subsequent encounter for fracture with delayed healing	1-S42.474G	1-S42.474
1	1-Nondisplaced transcondylar fracture of right humerus, subsequent encounter for fracture with nonunion	1-S42.474K	1-S42.474
1	1-Nondisplaced transcondylar fracture of right humerus, subsequent encounter for fracture with malunion	1-S42.474P	1-S42.474
1	1-Nondisplaced transcondylar fracture of right humerus, sequela	1-S42.474S	1-S42.474
1	1-Nondisplaced transcondylar fracture of left humerus, initial encounter for closed fracture	1-S42.475A	1-S42.475
1	1-Nondisplaced transcondylar fracture of left humerus, initial encounter for open fracture	1-S42.475B	1-S42.475
1	1-Nondisplaced transcondylar fracture of left humerus, subsequent encounter for fracture with routine healing	1-S42.475D	1-S42.475
1	1-Nondisplaced transcondylar fracture of left humerus, subsequent encounter for fracture with delayed healing	1-S42.475G	1-S42.475
1	1-Nondisplaced transcondylar fracture of left humerus, subsequent encounter for fracture with nonunion	1-S42.475K	1-S42.475
1	1-Nondisplaced transcondylar fracture of left humerus, subsequent encounter for fracture with malunion	1-S42.475P	1-S42.475
1	1-Nondisplaced transcondylar fracture of left humerus, sequela	1-S42.475S	1-S42.475
1	1-Nondisplaced transcondylar fracture of unspecified humerus, initial encounter for closed fracture	1-S42.476A	1-S42.476
1	1-Nondisplaced transcondylar fracture of unspecified humerus, initial encounter for open fracture	1-S42.476B	1-S42.476
1	1-Nondisplaced transcondylar fracture of unspecified humerus, subsequent encounter for fracture with routine healing	1-S42.476D	1-S42.476
1	1-Nondisplaced transcondylar fracture of unspecified humerus, subsequent encounter for fracture with delayed healing	1-S42.476G	1-S42.476
1	1-Nondisplaced transcondylar fracture of unspecified humerus, subsequent encounter for fracture with nonunion	1-S42.476K	1-S42.476
1	1-Nondisplaced transcondylar fracture of unspecified humerus, subsequent encounter for fracture with malunion	1-S42.476P	1-S42.476
1	1-Nondisplaced transcondylar fracture of unspecified humerus, sequela	1-S42.476S	1-S42.476
1	1-Torus fracture of lower end of right humerus, initial encounter for closed fracture	1-S42.481A	1-S42.481
1	1-Torus fracture of lower end of right humerus, subsequent encounter for fracture with routine healing	1-S42.481D	1-S42.481
1	1-Torus fracture of lower end of right humerus, subsequent encounter for fracture with delayed healing	1-S42.481G	1-S42.481
1	1-Torus fracture of lower end of right humerus, subsequent encounter for fracture with nonunion	1-S42.481K	1-S42.481
1	1-Torus fracture of lower end of right humerus, subsequent encounter for fracture with malunion	1-S42.481P	1-S42.481
1	1-Torus fracture of lower end of right humerus, sequela	1-S42.481S	1-S42.481
1	1-Torus fracture of lower end of left humerus, initial encounter for closed fracture	1-S42.482A	1-S42.482
1	1-Torus fracture of lower end of left humerus, subsequent encounter for fracture with routine healing	1-S42.482D	1-S42.482
1	1-Torus fracture of lower end of left humerus, subsequent encounter for fracture with delayed healing	1-S42.482G	1-S42.482
1	1-Torus fracture of lower end of left humerus, subsequent encounter for fracture with nonunion	1-S42.482K	1-S42.482
1	1-Torus fracture of lower end of left humerus, subsequent encounter for fracture with malunion	1-S42.482P	1-S42.482
1	1-Torus fracture of lower end of left humerus, sequela	1-S42.482S	1-S42.482
1	1-Torus fracture of lower end of unspecified humerus, initial encounter for closed fracture	1-S42.489A	1-S42.489
1	1-Torus fracture of lower end of unspecified humerus, subsequent encounter for fracture with routine healing	1-S42.489D	1-S42.489
1	1-Torus fracture of lower end of unspecified humerus, subsequent encounter for fracture with delayed healing	1-S42.489G	1-S42.489
1	1-Torus fracture of lower end of unspecified humerus, subsequent encounter for fracture with nonunion	1-S42.489K	1-S42.489
1	1-Torus fracture of lower end of unspecified humerus, subsequent encounter for fracture with malunion	1-S42.489P	1-S42.489
1	1-Torus fracture of lower end of unspecified humerus, sequela	1-S42.489S	1-S42.489
1	1-Other displaced fracture of lower end of right humerus, initial encounter for closed fracture	1-S42.491A	1-S42.491
1	1-Other displaced fracture of lower end of right humerus, initial encounter for open fracture	1-S42.491B	1-S42.491
1	1-Other displaced fracture of lower end of right humerus, subsequent encounter for fracture with routine healing	1-S42.491D	1-S42.491
1	1-Other displaced fracture of lower end of right humerus, subsequent encounter for fracture with delayed healing	1-S42.491G	1-S42.491
1	1-Other displaced fracture of lower end of right humerus, subsequent encounter for fracture with nonunion	1-S42.491K	1-S42.491
1	1-Other displaced fracture of lower end of right humerus, subsequent encounter for fracture with malunion	1-S42.491P	1-S42.491
1	1-Other displaced fracture of lower end of right humerus, sequela	1-S42.491S	1-S42.491
1	1-Other displaced fracture of lower end of left humerus, initial encounter for closed fracture	1-S42.492A	1-S42.492
1	1-Other displaced fracture of lower end of left humerus, initial encounter for open fracture	1-S42.492B	1-S42.492
1	1-Other displaced fracture of lower end of left humerus, subsequent encounter for fracture with routine healing	1-S42.492D	1-S42.492
1	1-Other displaced fracture of lower end of left humerus, subsequent encounter for fracture with delayed healing	1-S42.492G	1-S42.492
1	1-Other displaced fracture of lower end of left humerus, subsequent encounter for fracture with nonunion	1-S42.492K	1-S42.492
1	1-Other displaced fracture of lower end of left humerus, subsequent encounter for fracture with malunion	1-S42.492P	1-S42.492
1	1-Other displaced fracture of lower end of left humerus, sequela	1-S42.492S	1-S42.492
1	1-Other displaced fracture of lower end of unspecified humerus, initial encounter for closed fracture	1-S42.493A	1-S42.493
1	1-Other displaced fracture of lower end of unspecified humerus, initial encounter for open fracture	1-S42.493B	1-S42.493
1	1-Other displaced fracture of lower end of unspecified humerus, subsequent encounter for fracture with routine healing	1-S42.493D	1-S42.493
1	1-Other displaced fracture of lower end of unspecified humerus, subsequent encounter for fracture with delayed healing	1-S42.493G	1-S42.493
1	1-Other displaced fracture of lower end of unspecified humerus, subsequent encounter for fracture with nonunion	1-S42.493K	1-S42.493
1	1-Other displaced fracture of lower end of unspecified humerus, subsequent encounter for fracture with malunion	1-S42.493P	1-S42.493
1	1-Other displaced fracture of lower end of unspecified humerus, sequela	1-S42.493S	1-S42.493
1	1-Other nondisplaced fracture of lower end of right humerus, initial encounter for closed fracture	1-S42.494A	1-S42.494
1	1-Other nondisplaced fracture of lower end of right humerus, initial encounter for open fracture	1-S42.494B	1-S42.494
1	1-Other nondisplaced fracture of lower end of right humerus, subsequent encounter for fracture with routine healing	1-S42.494D	1-S42.494
1	1-Other nondisplaced fracture of lower end of right humerus, subsequent encounter for fracture with delayed healing	1-S42.494G	1-S42.494
1	1-Other nondisplaced fracture of lower end of right humerus, subsequent encounter for fracture with nonunion	1-S42.494K	1-S42.494
1	1-Other nondisplaced fracture of lower end of right humerus, subsequent encounter for fracture with malunion	1-S42.494P	1-S42.494
1	1-Other nondisplaced fracture of lower end of right humerus, sequela	1-S42.494S	1-S42.494
1	1-Other nondisplaced fracture of lower end of left humerus, initial encounter for closed fracture	1-S42.495A	1-S42.495
1	1-Other nondisplaced fracture of lower end of left humerus, initial encounter for open fracture	1-S42.495B	1-S42.495
1	1-Other nondisplaced fracture of lower end of left humerus, subsequent encounter for fracture with routine healing	1-S42.495D	1-S42.495
1	1-Other nondisplaced fracture of lower end of left humerus, subsequent encounter for fracture with delayed healing	1-S42.495G	1-S42.495
1	1-Other nondisplaced fracture of lower end of left humerus, subsequent encounter for fracture with nonunion	1-S42.495K	1-S42.495
1	1-Other nondisplaced fracture of lower end of left humerus, subsequent encounter for fracture with malunion	1-S42.495P	1-S42.495
1	1-Other nondisplaced fracture of lower end of left humerus, sequela	1-S42.495S	1-S42.495
1	1-Other nondisplaced fracture of lower end of unspecified humerus, initial encounter for closed fracture	1-S42.496A	1-S42.496
1	1-Other nondisplaced fracture of lower end of unspecified humerus, initial encounter for open fracture	1-S42.496B	1-S42.496
1	1-Other nondisplaced fracture of lower end of unspecified humerus, subsequent encounter for fracture with routine healing	1-S42.496D	1-S42.496
1	1-Other nondisplaced fracture of lower end of unspecified humerus, subsequent encounter for fracture with delayed healing	1-S42.496G	1-S42.496
1	1-Other nondisplaced fracture of lower end of unspecified humerus, subsequent encounter for fracture with nonunion	1-S42.496K	1-S42.496
1	1-Other nondisplaced fracture of lower end of unspecified humerus, subsequent encounter for fracture with malunion	1-S42.496P	1-S42.496
1	1-Other nondisplaced fracture of lower end of unspecified humerus, sequela	1-S42.496S	1-S42.496
1	1-Fracture of unspecified shoulder girdle, part unspecified, initial encounter for closed fracture	1-S42.90XA	1-S42.90
1	1-Fracture of unspecified shoulder girdle, part unspecified, initial encounter for open fracture	1-S42.90XB	1-S42.90
1	1-Fracture of unspecified shoulder girdle, part unspecified, subsequent encounter for fracture with routine healing	1-S42.90XD	1-S42.90
1	1-Fracture of unspecified shoulder girdle, part unspecified, subsequent encounter for fracture with delayed healing	1-S42.90XG	1-S42.90
1	1-Fracture of unspecified shoulder girdle, part unspecified, subsequent encounter for fracture with nonunion	1-S42.90XK	1-S42.90
1	1-Fracture of unspecified shoulder girdle, part unspecified, subsequent encounter for fracture with malunion	1-S42.90XP	1-S42.90
1	1-Fracture of unspecified shoulder girdle, part unspecified, sequela	1-S42.90XS	1-S42.90
1	1-Fracture of right shoulder girdle, part unspecified, initial encounter for closed fracture	1-S42.91XA	1-S42.91
1	1-Fracture of right shoulder girdle, part unspecified, initial encounter for open fracture	1-S42.91XB	1-S42.91
1	1-Fracture of right shoulder girdle, part unspecified, subsequent encounter for fracture with routine healing	1-S42.91XD	1-S42.91
1	1-Fracture of right shoulder girdle, part unspecified, subsequent encounter for fracture with delayed healing	1-S42.91XG	1-S42.91
1	1-Fracture of right shoulder girdle, part unspecified, subsequent encounter for fracture with nonunion	1-S42.91XK	1-S42.91
1	1-Fracture of right shoulder girdle, part unspecified, subsequent encounter for fracture with malunion	1-S42.91XP	1-S42.91
1	1-Fracture of right shoulder girdle, part unspecified, sequela	1-S42.91XS	1-S42.91
1	1-Fracture of left shoulder girdle, part unspecified, initial encounter for closed fracture	1-S42.92XA	1-S42.92
1	1-Fracture of left shoulder girdle, part unspecified, initial encounter for open fracture	1-S42.92XB	1-S42.92
1	1-Fracture of left shoulder girdle, part unspecified, subsequent encounter for fracture with routine healing	1-S42.92XD	1-S42.92
1	1-Fracture of left shoulder girdle, part unspecified, subsequent encounter for fracture with delayed healing	1-S42.92XG	1-S42.92
1	1-Fracture of left shoulder girdle, part unspecified, subsequent encounter for fracture with nonunion	1-S42.92XK	1-S42.92
1	1-Fracture of left shoulder girdle, part unspecified, subsequent encounter for fracture with malunion	1-S42.92XP	1-S42.92
1	1-Fracture of left shoulder girdle, part unspecified, sequela	1-S42.92XS	1-S42.92
1	1-Unspecified subluxation of right shoulder joint, initial encounter	1-S43.001A	1-S43.001
1	1-Unspecified subluxation of right shoulder joint, subsequent encounter	1-S43.001D	1-S43.001
1	1-Unspecified subluxation of right shoulder joint, sequela	1-S43.001S	1-S43.001
1	1-Unspecified subluxation of left shoulder joint, initial encounter	1-S43.002A	1-S43.002
1	1-Unspecified subluxation of left shoulder joint, subsequent encounter	1-S43.002D	1-S43.002
1	1-Unspecified subluxation of left shoulder joint, sequela	1-S43.002S	1-S43.002
1	1-Unspecified subluxation of unspecified shoulder joint, initial encounter	1-S43.003A	1-S43.003
1	1-Unspecified subluxation of unspecified shoulder joint, subsequent encounter	1-S43.003D	1-S43.003
1	1-Unspecified subluxation of unspecified shoulder joint, sequela	1-S43.003S	1-S43.003
1	1-Unspecified dislocation of right shoulder joint, initial encounter	1-S43.004A	1-S43.004
1	1-Unspecified dislocation of right shoulder joint, subsequent encounter	1-S43.004D	1-S43.004
1	1-Unspecified dislocation of right shoulder joint, sequela	1-S43.004S	1-S43.004
1	1-Unspecified dislocation of left shoulder joint, initial encounter	1-S43.005A	1-S43.005
1	1-Unspecified dislocation of left shoulder joint, subsequent encounter	1-S43.005D	1-S43.005
1	1-Unspecified dislocation of left shoulder joint, sequela	1-S43.005S	1-S43.005
1	1-Unspecified dislocation of unspecified shoulder joint, initial encounter	1-S43.006A	1-S43.006
1	1-Unspecified dislocation of unspecified shoulder joint, subsequent encounter	1-S43.006D	1-S43.006
1	1-Unspecified dislocation of unspecified shoulder joint, sequela	1-S43.006S	1-S43.006
1	1-Anterior subluxation of right humerus, initial encounter	1-S43.011A	1-S43.011
1	1-Anterior subluxation of right humerus, subsequent encounter	1-S43.011D	1-S43.011
1	1-Anterior subluxation of right humerus, sequela	1-S43.011S	1-S43.011
1	1-Anterior subluxation of left humerus, initial encounter	1-S43.012A	1-S43.012
1	1-Anterior subluxation of left humerus, subsequent encounter	1-S43.012D	1-S43.012
1	1-Anterior subluxation of left humerus, sequela	1-S43.012S	1-S43.012
1	1-Anterior subluxation of unspecified humerus, initial encounter	1-S43.013A	1-S43.013
1	1-Anterior subluxation of unspecified humerus, subsequent encounter	1-S43.013D	1-S43.013
1	1-Anterior subluxation of unspecified humerus, sequela	1-S43.013S	1-S43.013
1	1-Anterior dislocation of right humerus, initial encounter	1-S43.014A	1-S43.014
1	1-Anterior dislocation of right humerus, subsequent encounter	1-S43.014D	1-S43.014
1	1-Anterior dislocation of right humerus, sequela	1-S43.014S	1-S43.014
1	1-Anterior dislocation of left humerus, initial encounter	1-S43.015A	1-S43.015
1	1-Anterior dislocation of left humerus, subsequent encounter	1-S43.015D	1-S43.015
1	1-Anterior dislocation of left humerus, sequela	1-S43.015S	1-S43.015
1	1-Anterior dislocation of unspecified humerus, initial encounter	1-S43.016A	1-S43.016
1	1-Anterior dislocation of unspecified humerus, subsequent encounter	1-S43.016D	1-S43.016
1	1-Anterior dislocation of unspecified humerus, sequela	1-S43.016S	1-S43.016
1	1-Posterior subluxation of right humerus, initial encounter	1-S43.021A	1-S43.021
1	1-Posterior subluxation of right humerus, subsequent encounter	1-S43.021D	1-S43.021
1	1-Posterior subluxation of right humerus, sequela	1-S43.021S	1-S43.021
1	1-Posterior subluxation of left humerus, initial encounter	1-S43.022A	1-S43.022
1	1-Posterior subluxation of left humerus, subsequent encounter	1-S43.022D	1-S43.022
1	1-Posterior subluxation of left humerus, sequela	1-S43.022S	1-S43.022
1	1-Posterior subluxation of unspecified humerus, initial encounter	1-S43.023A	1-S43.023
1	1-Posterior subluxation of unspecified humerus, subsequent encounter	1-S43.023D	1-S43.023
1	1-Posterior subluxation of unspecified humerus, sequela	1-S43.023S	1-S43.023
1	1-Posterior dislocation of right humerus, initial encounter	1-S43.024A	1-S43.024
1	1-Posterior dislocation of right humerus, subsequent encounter	1-S43.024D	1-S43.024
1	1-Posterior dislocation of right humerus, sequela	1-S43.024S	1-S43.024
1	1-Posterior dislocation of left humerus, initial encounter	1-S43.025A	1-S43.025
1	1-Posterior dislocation of left humerus, subsequent encounter	1-S43.025D	1-S43.025
1	1-Posterior dislocation of left humerus, sequela	1-S43.025S	1-S43.025
1	1-Posterior dislocation of unspecified humerus, initial encounter	1-S43.026A	1-S43.026
1	1-Posterior dislocation of unspecified humerus, subsequent encounter	1-S43.026D	1-S43.026
1	1-Posterior dislocation of unspecified humerus, sequela	1-S43.026S	1-S43.026
1	1-Inferior subluxation of right humerus, initial encounter	1-S43.031A	1-S43.031
1	1-Inferior subluxation of right humerus, subsequent encounter	1-S43.031D	1-S43.031
1	1-Inferior subluxation of right humerus, sequela	1-S43.031S	1-S43.031
1	1-Inferior subluxation of left humerus, initial encounter	1-S43.032A	1-S43.032
1	1-Inferior subluxation of left humerus, subsequent encounter	1-S43.032D	1-S43.032
1	1-Inferior subluxation of left humerus, sequela	1-S43.032S	1-S43.032
1	1-Inferior subluxation of unspecified humerus, initial encounter	1-S43.033A	1-S43.033
1	1-Inferior subluxation of unspecified humerus, subsequent encounter	1-S43.033D	1-S43.033
1	1-Inferior subluxation of unspecified humerus, sequela	1-S43.033S	1-S43.033
1	1-Inferior dislocation of right humerus, initial encounter	1-S43.034A	1-S43.034
1	1-Inferior dislocation of right humerus, subsequent encounter	1-S43.034D	1-S43.034
1	1-Inferior dislocation of right humerus, sequela	1-S43.034S	1-S43.034
1	1-Inferior dislocation of left humerus, initial encounter	1-S43.035A	1-S43.035
1	1-Inferior dislocation of left humerus, subsequent encounter	1-S43.035D	1-S43.035
1	1-Inferior dislocation of left humerus, sequela	1-S43.035S	1-S43.035
1	1-Inferior dislocation of unspecified humerus, initial encounter	1-S43.036A	1-S43.036
1	1-Inferior dislocation of unspecified humerus, subsequent encounter	1-S43.036D	1-S43.036
1	1-Inferior dislocation of unspecified humerus, sequela	1-S43.036S	1-S43.036
1	1-Other subluxation of right shoulder joint, initial encounter	1-S43.081A	1-S43.081
1	1-Other subluxation of right shoulder joint, subsequent encounter	1-S43.081D	1-S43.081
1	1-Other subluxation of right shoulder joint, sequela	1-S43.081S	1-S43.081
1	1-Other subluxation of left shoulder joint, initial encounter	1-S43.082A	1-S43.082
1	1-Other subluxation of left shoulder joint, subsequent encounter	1-S43.082D	1-S43.082
1	1-Other subluxation of left shoulder joint, sequela	1-S43.082S	1-S43.082
1	1-Other subluxation of unspecified shoulder joint, initial encounter	1-S43.083A	1-S43.083
1	1-Other subluxation of unspecified shoulder joint, subsequent encounter	1-S43.083D	1-S43.083
1	1-Other subluxation of unspecified shoulder joint, sequela	1-S43.083S	1-S43.083
1	1-Other dislocation of right shoulder joint, initial encounter	1-S43.084A	1-S43.084
1	1-Other dislocation of right shoulder joint, subsequent encounter	1-S43.084D	1-S43.084
1	1-Other dislocation of right shoulder joint, sequela	1-S43.084S	1-S43.084
1	1-Other dislocation of left shoulder joint, initial encounter	1-S43.085A	1-S43.085
1	1-Other dislocation of left shoulder joint, subsequent encounter	1-S43.085D	1-S43.085
1	1-Other dislocation of left shoulder joint, sequela	1-S43.085S	1-S43.085
1	1-Other dislocation of unspecified shoulder joint, initial encounter	1-S43.086A	1-S43.086
1	1-Other dislocation of unspecified shoulder joint, subsequent encounter	1-S43.086D	1-S43.086
1	1-Other dislocation of unspecified shoulder joint, sequela	1-S43.086S	1-S43.086
1	1-Unspecified dislocation of right acromioclavicular joint, initial encounter	1-S43.101A	1-S43.101
1	1-Unspecified dislocation of right acromioclavicular joint, subsequent encounter	1-S43.101D	1-S43.101
1	1-Unspecified dislocation of right acromioclavicular joint, sequela	1-S43.101S	1-S43.101
1	1-Unspecified dislocation of left acromioclavicular joint, initial encounter	1-S43.102A	1-S43.102
1	1-Unspecified dislocation of left acromioclavicular joint, subsequent encounter	1-S43.102D	1-S43.102
1	1-Unspecified dislocation of left acromioclavicular joint, sequela	1-S43.102S	1-S43.102
1	1-Unspecified dislocation of unspecified acromioclavicular joint, initial encounter	1-S43.109A	1-S43.109
1	1-Unspecified dislocation of unspecified acromioclavicular joint, subsequent encounter	1-S43.109D	1-S43.109
1	1-Unspecified dislocation of unspecified acromioclavicular joint, sequela	1-S43.109S	1-S43.109
1	1-Subluxation of right acromioclavicular joint, initial encounter	1-S43.111A	1-S43.111
1	1-Subluxation of right acromioclavicular joint, subsequent encounter	1-S43.111D	1-S43.111
1	1-Subluxation of right acromioclavicular joint, sequela	1-S43.111S	1-S43.111
1	1-Subluxation of left acromioclavicular joint, initial encounter	1-S43.112A	1-S43.112
1	1-Subluxation of left acromioclavicular joint, subsequent encounter	1-S43.112D	1-S43.112
1	1-Subluxation of left acromioclavicular joint, sequela	1-S43.112S	1-S43.112
1	1-Subluxation of unspecified acromioclavicular joint, initial encounter	1-S43.119A	1-S43.119
1	1-Subluxation of unspecified acromioclavicular joint, subsequent encounter	1-S43.119D	1-S43.119
1	1-Subluxation of unspecified acromioclavicular joint, sequela	1-S43.119S	1-S43.119
1	1-Dislocation of right acromioclavicular joint, 100%-200% displacement, initial encounter	1-S43.121A	1-S43.121
1	1-Dislocation of right acromioclavicular joint, 100%-200% displacement, subsequent encounter	1-S43.121D	1-S43.121
1	1-Dislocation of right acromioclavicular joint, 100%-200% displacement, sequela	1-S43.121S	1-S43.121
1	1-Dislocation of left acromioclavicular joint, 100%-200% displacement, initial encounter	1-S43.122A	1-S43.122
1	1-Dislocation of left acromioclavicular joint, 100%-200% displacement, subsequent encounter	1-S43.122D	1-S43.122
1	1-Dislocation of left acromioclavicular joint, 100%-200% displacement, sequela	1-S43.122S	1-S43.122
1	1-Dislocation of unspecified acromioclavicular joint, 100%-200% displacement, initial encounter	1-S43.129A	1-S43.129
1	1-Dislocation of unspecified acromioclavicular joint, 100%-200% displacement, subsequent encounter	1-S43.129D	1-S43.129
1	1-Dislocation of unspecified acromioclavicular joint, 100%-200% displacement, sequela	1-S43.129S	1-S43.129
1	1-Dislocation of right acromioclavicular joint, greater than 200% displacement, initial encounter	1-S43.131A	1-S43.131
1	1-Dislocation of right acromioclavicular joint, greater than 200% displacement, subsequent encounter	1-S43.131D	1-S43.131
1	1-Dislocation of right acromioclavicular joint, greater than 200% displacement, sequela	1-S43.131S	1-S43.131
1	1-Dislocation of left acromioclavicular joint, greater than 200% displacement, initial encounter	1-S43.132A	1-S43.132
1	1-Dislocation of left acromioclavicular joint, greater than 200% displacement, subsequent encounter	1-S43.132D	1-S43.132
1	1-Dislocation of left acromioclavicular joint, greater than 200% displacement, sequela	1-S43.132S	1-S43.132
1	1-Dislocation of unspecified acromioclavicular joint, greater than 200% displacement, initial encounter	1-S43.139A	1-S43.139
1	1-Dislocation of unspecified acromioclavicular joint, greater than 200% displacement, subsequent encounter	1-S43.139D	1-S43.139
1	1-Dislocation of unspecified acromioclavicular joint, greater than 200% displacement, sequela	1-S43.139S	1-S43.139
1	1-Inferior dislocation of right acromioclavicular joint, initial encounter	1-S43.141A	1-S43.141
1	1-Inferior dislocation of right acromioclavicular joint, subsequent encounter	1-S43.141D	1-S43.141
1	1-Inferior dislocation of right acromioclavicular joint, sequela	1-S43.141S	1-S43.141
1	1-Inferior dislocation of left acromioclavicular joint, initial encounter	1-S43.142A	1-S43.142
1	1-Inferior dislocation of left acromioclavicular joint, subsequent encounter	1-S43.142D	1-S43.142
1	1-Inferior dislocation of left acromioclavicular joint, sequela	1-S43.142S	1-S43.142
1	1-Inferior dislocation of unspecified acromioclavicular joint, initial encounter	1-S43.149A	1-S43.149
1	1-Inferior dislocation of unspecified acromioclavicular joint, subsequent encounter	1-S43.149D	1-S43.149
1	1-Inferior dislocation of unspecified acromioclavicular joint, sequela	1-S43.149S	1-S43.149
1	1-Posterior dislocation of right acromioclavicular joint, initial encounter	1-S43.151A	1-S43.151
1	1-Posterior dislocation of right acromioclavicular joint, subsequent encounter	1-S43.151D	1-S43.151
1	1-Posterior dislocation of right acromioclavicular joint, sequela	1-S43.151S	1-S43.151
1	1-Posterior dislocation of left acromioclavicular joint, initial encounter	1-S43.152A	1-S43.152
1	1-Posterior dislocation of left acromioclavicular joint, subsequent encounter	1-S43.152D	1-S43.152
1	1-Posterior dislocation of left acromioclavicular joint, sequela	1-S43.152S	1-S43.152
1	1-Posterior dislocation of unspecified acromioclavicular joint, initial encounter	1-S43.159A	1-S43.159
1	1-Posterior dislocation of unspecified acromioclavicular joint, subsequent encounter	1-S43.159D	1-S43.159
1	1-Posterior dislocation of unspecified acromioclavicular joint, sequela	1-S43.159S	1-S43.159
1	1-Unspecified subluxation of right sternoclavicular joint, initial encounter	1-S43.201A	1-S43.201
1	1-Unspecified subluxation of right sternoclavicular joint, subsequent encounter	1-S43.201D	1-S43.201
1	1-Unspecified subluxation of right sternoclavicular joint, sequela	1-S43.201S	1-S43.201
1	1-Unspecified subluxation of left sternoclavicular joint, initial encounter	1-S43.202A	1-S43.202
1	1-Unspecified subluxation of left sternoclavicular joint, subsequent encounter	1-S43.202D	1-S43.202
1	1-Unspecified subluxation of left sternoclavicular joint, sequela	1-S43.202S	1-S43.202
1	1-Unspecified subluxation of unspecified sternoclavicular joint, initial encounter	1-S43.203A	1-S43.203
1	1-Unspecified subluxation of unspecified sternoclavicular joint, subsequent encounter	1-S43.203D	1-S43.203
1	1-Unspecified subluxation of unspecified sternoclavicular joint, sequela	1-S43.203S	1-S43.203
1	1-Unspecified dislocation of right sternoclavicular joint, initial encounter	1-S43.204A	1-S43.204
1	1-Unspecified dislocation of right sternoclavicular joint, subsequent encounter	1-S43.204D	1-S43.204
1	1-Unspecified dislocation of right sternoclavicular joint, sequela	1-S43.204S	1-S43.204
1	1-Unspecified dislocation of left sternoclavicular joint, initial encounter	1-S43.205A	1-S43.205
1	1-Unspecified dislocation of left sternoclavicular joint, subsequent encounter	1-S43.205D	1-S43.205
1	1-Unspecified dislocation of left sternoclavicular joint, sequela	1-S43.205S	1-S43.205
1	1-Unspecified dislocation of unspecified sternoclavicular joint, initial encounter	1-S43.206A	1-S43.206
1	1-Unspecified dislocation of unspecified sternoclavicular joint, subsequent encounter	1-S43.206D	1-S43.206
1	1-Unspecified dislocation of unspecified sternoclavicular joint, sequela	1-S43.206S	1-S43.206
1	1-Anterior subluxation of right sternoclavicular joint, initial encounter	1-S43.211A	1-S43.211
1	1-Anterior subluxation of right sternoclavicular joint, subsequent encounter	1-S43.211D	1-S43.211
1	1-Anterior subluxation of right sternoclavicular joint, sequela	1-S43.211S	1-S43.211
1	1-Anterior subluxation of left sternoclavicular joint, initial encounter	1-S43.212A	1-S43.212
1	1-Anterior subluxation of left sternoclavicular joint, subsequent encounter	1-S43.212D	1-S43.212
1	1-Anterior subluxation of left sternoclavicular joint, sequela	1-S43.212S	1-S43.212
1	1-Anterior subluxation of unspecified sternoclavicular joint, initial encounter	1-S43.213A	1-S43.213
1	1-Anterior subluxation of unspecified sternoclavicular joint, subsequent encounter	1-S43.213D	1-S43.213
1	1-Anterior subluxation of unspecified sternoclavicular joint, sequela	1-S43.213S	1-S43.213
1	1-Anterior dislocation of right sternoclavicular joint, initial encounter	1-S43.214A	1-S43.214
1	1-Anterior dislocation of right sternoclavicular joint, subsequent encounter	1-S43.214D	1-S43.214
1	1-Anterior dislocation of right sternoclavicular joint, sequela	1-S43.214S	1-S43.214
1	1-Anterior dislocation of left sternoclavicular joint, initial encounter	1-S43.215A	1-S43.215
1	1-Anterior dislocation of left sternoclavicular joint, subsequent encounter	1-S43.215D	1-S43.215
1	1-Anterior dislocation of left sternoclavicular joint, sequela	1-S43.215S	1-S43.215
1	1-Anterior dislocation of unspecified sternoclavicular joint, initial encounter	1-S43.216A	1-S43.216
1	1-Anterior dislocation of unspecified sternoclavicular joint, subsequent encounter	1-S43.216D	1-S43.216
1	1-Anterior dislocation of unspecified sternoclavicular joint, sequela	1-S43.216S	1-S43.216
1	1-Posterior subluxation of right sternoclavicular joint, initial encounter	1-S43.221A	1-S43.221
1	1-Posterior subluxation of right sternoclavicular joint, subsequent encounter	1-S43.221D	1-S43.221
1	1-Posterior subluxation of right sternoclavicular joint, sequela	1-S43.221S	1-S43.221
1	1-Posterior subluxation of left sternoclavicular joint, initial encounter	1-S43.222A	1-S43.222
1	1-Posterior subluxation of left sternoclavicular joint, subsequent encounter	1-S43.222D	1-S43.222
1	1-Posterior subluxation of left sternoclavicular joint, sequela	1-S43.222S	1-S43.222
1	1-Posterior subluxation of unspecified sternoclavicular joint, initial encounter	1-S43.223A	1-S43.223
1	1-Posterior subluxation of unspecified sternoclavicular joint, subsequent encounter	1-S43.223D	1-S43.223
1	1-Posterior subluxation of unspecified sternoclavicular joint, sequela	1-S43.223S	1-S43.223
1	1-Posterior dislocation of right sternoclavicular joint, initial encounter	1-S43.224A	1-S43.224
1	1-Posterior dislocation of right sternoclavicular joint, subsequent encounter	1-S43.224D	1-S43.224
1	1-Posterior dislocation of right sternoclavicular joint, sequela	1-S43.224S	1-S43.224
1	1-Posterior dislocation of left sternoclavicular joint, initial encounter	1-S43.225A	1-S43.225
1	1-Posterior dislocation of left sternoclavicular joint, subsequent encounter	1-S43.225D	1-S43.225
1	1-Posterior dislocation of left sternoclavicular joint, sequela	1-S43.225S	1-S43.225
1	1-Posterior dislocation of unspecified sternoclavicular joint, initial encounter	1-S43.226A	1-S43.226
1	1-Posterior dislocation of unspecified sternoclavicular joint, subsequent encounter	1-S43.226D	1-S43.226
1	1-Posterior dislocation of unspecified sternoclavicular joint, sequela	1-S43.226S	1-S43.226
1	1-Subluxation of unspecified parts of right shoulder girdle, initial encounter	1-S43.301A	1-S43.301
1	1-Subluxation of unspecified parts of right shoulder girdle, subsequent encounter	1-S43.301D	1-S43.301
1	1-Subluxation of unspecified parts of right shoulder girdle, sequela	1-S43.301S	1-S43.301
1	1-Subluxation of unspecified parts of left shoulder girdle, initial encounter	1-S43.302A	1-S43.302
1	1-Subluxation of unspecified parts of left shoulder girdle, subsequent encounter	1-S43.302D	1-S43.302
1	1-Subluxation of unspecified parts of left shoulder girdle, sequela	1-S43.302S	1-S43.302
1	1-Subluxation of unspecified parts of unspecified shoulder girdle, initial encounter	1-S43.303A	1-S43.303
1	1-Subluxation of unspecified parts of unspecified shoulder girdle, subsequent encounter	1-S43.303D	1-S43.303
1	1-Subluxation of unspecified parts of unspecified shoulder girdle, sequela	1-S43.303S	1-S43.303
1	1-Dislocation of unspecified parts of right shoulder girdle, initial encounter	1-S43.304A	1-S43.304
1	1-Dislocation of unspecified parts of right shoulder girdle, subsequent encounter	1-S43.304D	1-S43.304
1	1-Dislocation of unspecified parts of right shoulder girdle, sequela	1-S43.304S	1-S43.304
1	1-Dislocation of unspecified parts of left shoulder girdle, initial encounter	1-S43.305A	1-S43.305
1	1-Dislocation of unspecified parts of left shoulder girdle, subsequent encounter	1-S43.305D	1-S43.305
1	1-Dislocation of unspecified parts of left shoulder girdle, sequela	1-S43.305S	1-S43.305
1	1-Dislocation of unspecified parts of unspecified shoulder girdle, initial encounter	1-S43.306A	1-S43.306
1	1-Dislocation of unspecified parts of unspecified shoulder girdle, subsequent encounter	1-S43.306D	1-S43.306
1	1-Dislocation of unspecified parts of unspecified shoulder girdle, sequela	1-S43.306S	1-S43.306
1	1-Subluxation of right scapula, initial encounter	1-S43.311A	1-S43.311
1	1-Subluxation of right scapula, subsequent encounter	1-S43.311D	1-S43.311
1	1-Subluxation of right scapula, sequela	1-S43.311S	1-S43.311
1	1-Subluxation of left scapula, initial encounter	1-S43.312A	1-S43.312
1	1-Subluxation of left scapula, subsequent encounter	1-S43.312D	1-S43.312
1	1-Subluxation of left scapula, sequela	1-S43.312S	1-S43.312
1	1-Subluxation of unspecified scapula, initial encounter	1-S43.313A	1-S43.313
1	1-Subluxation of unspecified scapula, subsequent encounter	1-S43.313D	1-S43.313
1	1-Subluxation of unspecified scapula, sequela	1-S43.313S	1-S43.313
1	1-Dislocation of right scapula, initial encounter	1-S43.314A	1-S43.314
1	1-Dislocation of right scapula, subsequent encounter	1-S43.314D	1-S43.314
1	1-Dislocation of right scapula, sequela	1-S43.314S	1-S43.314
1	1-Dislocation of left scapula, initial encounter	1-S43.315A	1-S43.315
1	1-Dislocation of left scapula, subsequent encounter	1-S43.315D	1-S43.315
1	1-Dislocation of left scapula, sequela	1-S43.315S	1-S43.315
1	1-Dislocation of unspecified scapula, initial encounter	1-S43.316A	1-S43.316
1	1-Dislocation of unspecified scapula, subsequent encounter	1-S43.316D	1-S43.316
1	1-Dislocation of unspecified scapula, sequela	1-S43.316S	1-S43.316
1	1-Subluxation of other parts of right shoulder girdle, initial encounter	1-S43.391A	1-S43.391
1	1-Subluxation of other parts of right shoulder girdle, subsequent encounter	1-S43.391D	1-S43.391
1	1-Subluxation of other parts of right shoulder girdle, sequela	1-S43.391S	1-S43.391
1	1-Subluxation of other parts of left shoulder girdle, initial encounter	1-S43.392A	1-S43.392
1	1-Subluxation of other parts of left shoulder girdle, subsequent encounter	1-S43.392D	1-S43.392
1	1-Subluxation of other parts of left shoulder girdle, sequela	1-S43.392S	1-S43.392
1	1-Subluxation of other parts of unspecified shoulder girdle, initial encounter	1-S43.393A	1-S43.393
1	1-Subluxation of other parts of unspecified shoulder girdle, subsequent encounter	1-S43.393D	1-S43.393
1	1-Subluxation of other parts of unspecified shoulder girdle, sequela	1-S43.393S	1-S43.393
1	1-Dislocation of other parts of right shoulder girdle, initial encounter	1-S43.394A	1-S43.394
1	1-Dislocation of other parts of right shoulder girdle, subsequent encounter	1-S43.394D	1-S43.394
1	1-Dislocation of other parts of right shoulder girdle, sequela	1-S43.394S	1-S43.394
1	1-Dislocation of other parts of left shoulder girdle, initial encounter	1-S43.395A	1-S43.395
1	1-Dislocation of other parts of left shoulder girdle, subsequent encounter	1-S43.395D	1-S43.395
1	1-Dislocation of other parts of left shoulder girdle, sequela	1-S43.395S	1-S43.395
1	1-Dislocation of other parts of unspecified shoulder girdle, initial encounter	1-S43.396A	1-S43.396
1	1-Dislocation of other parts of unspecified shoulder girdle, subsequent encounter	1-S43.396D	1-S43.396
1	1-Dislocation of other parts of unspecified shoulder girdle, sequela	1-S43.396S	1-S43.396
1	1-Unspecified sprain of right shoulder joint, initial encounter	1-S43.401A	1-S43.401
1	1-Unspecified sprain of right shoulder joint, subsequent encounter	1-S43.401D	1-S43.401
1	1-Unspecified sprain of right shoulder joint, sequela	1-S43.401S	1-S43.401
1	1-Unspecified sprain of left shoulder joint, initial encounter	1-S43.402A	1-S43.402
1	1-Unspecified sprain of left shoulder joint, subsequent encounter	1-S43.402D	1-S43.402
1	1-Unspecified sprain of left shoulder joint, sequela	1-S43.402S	1-S43.402
1	1-Unspecified sprain of unspecified shoulder joint, initial encounter	1-S43.409A	1-S43.409
1	1-Unspecified sprain of unspecified shoulder joint, subsequent encounter	1-S43.409D	1-S43.409
1	1-Unspecified sprain of unspecified shoulder joint, sequela	1-S43.409S	1-S43.409
1	1-Sprain of right coracohumeral (ligament), initial encounter	1-S43.411A	1-S43.411
1	1-Sprain of right coracohumeral (ligament), subsequent encounter	1-S43.411D	1-S43.411
1	1-Sprain of right coracohumeral (ligament), sequela	1-S43.411S	1-S43.411
1	1-Sprain of left coracohumeral (ligament), initial encounter	1-S43.412A	1-S43.412
1	1-Sprain of left coracohumeral (ligament), subsequent encounter	1-S43.412D	1-S43.412
1	1-Sprain of left coracohumeral (ligament), sequela	1-S43.412S	1-S43.412
1	1-Sprain of unspecified coracohumeral (ligament), initial encounter	1-S43.419A	1-S43.419
1	1-Sprain of unspecified coracohumeral (ligament), subsequent encounter	1-S43.419D	1-S43.419
1	1-Sprain of unspecified coracohumeral (ligament), sequela	1-S43.419S	1-S43.419
1	1-Sprain of right rotator cuff capsule, initial encounter	1-S43.421A	1-S43.421
1	1-Sprain of right rotator cuff capsule, subsequent encounter	1-S43.421D	1-S43.421
1	1-Sprain of right rotator cuff capsule, sequela	1-S43.421S	1-S43.421
1	1-Sprain of left rotator cuff capsule, initial encounter	1-S43.422A	1-S43.422
1	1-Sprain of left rotator cuff capsule, subsequent encounter	1-S43.422D	1-S43.422
1	1-Sprain of left rotator cuff capsule, sequela	1-S43.422S	1-S43.422
1	1-Sprain of unspecified rotator cuff capsule, initial encounter	1-S43.429A	1-S43.429
1	1-Sprain of unspecified rotator cuff capsule, subsequent encounter	1-S43.429D	1-S43.429
1	1-Sprain of unspecified rotator cuff capsule, sequela	1-S43.429S	1-S43.429
1	1-Superior glenoid labrum lesion of right shoulder, initial encounter	1-S43.431A	1-S43.431
1	1-Superior glenoid labrum lesion of right shoulder, subsequent encounter	1-S43.431D	1-S43.431
1	1-Superior glenoid labrum lesion of right shoulder, sequela	1-S43.431S	1-S43.431
1	1-Superior glenoid labrum lesion of left shoulder, initial encounter	1-S43.432A	1-S43.432
1	1-Superior glenoid labrum lesion of left shoulder, subsequent encounter	1-S43.432D	1-S43.432
1	1-Superior glenoid labrum lesion of left shoulder, sequela	1-S43.432S	1-S43.432
1	1-Superior glenoid labrum lesion of unspecified shoulder, initial encounter	1-S43.439A	1-S43.439
1	1-Superior glenoid labrum lesion of unspecified shoulder, subsequent encounter	1-S43.439D	1-S43.439
1	1-Superior glenoid labrum lesion of unspecified shoulder, sequela	1-S43.439S	1-S43.439
1	1-Other sprain of right shoulder joint, initial encounter	1-S43.491A	1-S43.491
1	1-Other sprain of right shoulder joint, subsequent encounter	1-S43.491D	1-S43.491
1	1-Other sprain of right shoulder joint, sequela	1-S43.491S	1-S43.491
1	1-Other sprain of left shoulder joint, initial encounter	1-S43.492A	1-S43.492
1	1-Other sprain of left shoulder joint, subsequent encounter	1-S43.492D	1-S43.492
1	1-Other sprain of left shoulder joint, sequela	1-S43.492S	1-S43.492
1	1-Other sprain of unspecified shoulder joint, initial encounter	1-S43.499A	1-S43.499
1	1-Other sprain of unspecified shoulder joint, subsequent encounter	1-S43.499D	1-S43.499
1	1-Other sprain of unspecified shoulder joint, sequela	1-S43.499S	1-S43.499
1	1-Sprain of unspecified acromioclavicular joint, initial encounter	1-S43.50XA	1-S43.50
1	1-Sprain of unspecified acromioclavicular joint, subsequent encounter	1-S43.50XD	1-S43.50
1	1-Sprain of unspecified acromioclavicular joint, sequela	1-S43.50XS	1-S43.50
1	1-Sprain of right acromioclavicular joint, initial encounter	1-S43.51XA	1-S43.51
1	1-Sprain of right acromioclavicular joint, subsequent encounter	1-S43.51XD	1-S43.51
1	1-Sprain of right acromioclavicular joint, sequela	1-S43.51XS	1-S43.51
1	1-Sprain of left acromioclavicular joint, initial encounter	1-S43.52XA	1-S43.52
1	1-Sprain of left acromioclavicular joint, subsequent encounter	1-S43.52XD	1-S43.52
1	1-Sprain of left acromioclavicular joint, sequela	1-S43.52XS	1-S43.52
1	1-Sprain of unspecified sternoclavicular joint, initial encounter	1-S43.60XA	1-S43.60
1	1-Sprain of unspecified sternoclavicular joint, subsequent encounter	1-S43.60XD	1-S43.60
1	1-Sprain of unspecified sternoclavicular joint, sequela	1-S43.60XS	1-S43.60
1	1-Sprain of right sternoclavicular joint, initial encounter	1-S43.61XA	1-S43.61
1	1-Sprain of right sternoclavicular joint, subsequent encounter	1-S43.61XD	1-S43.61
1	1-Sprain of right sternoclavicular joint, sequela	1-S43.61XS	1-S43.61
1	1-Sprain of left sternoclavicular joint, initial encounter	1-S43.62XA	1-S43.62
1	1-Sprain of left sternoclavicular joint, subsequent encounter	1-S43.62XD	1-S43.62
1	1-Sprain of left sternoclavicular joint, sequela	1-S43.62XS	1-S43.62
1	1-Sprain of other specified parts of unspecified shoulder girdle, initial encounter	1-S43.80XA	1-S43.80
1	1-Sprain of other specified parts of unspecified shoulder girdle, subsequent encounter	1-S43.80XD	1-S43.80
1	1-Sprain of other specified parts of unspecified shoulder girdle, sequela	1-S43.80XS	1-S43.80
1	1-Sprain of other specified parts of right shoulder girdle, initial encounter	1-S43.81XA	1-S43.81
1	1-Sprain of other specified parts of right shoulder girdle, subsequent encounter	1-S43.81XD	1-S43.81
1	1-Sprain of other specified parts of right shoulder girdle, sequela	1-S43.81XS	1-S43.81
1	1-Sprain of other specified parts of left shoulder girdle, initial encounter	1-S43.82XA	1-S43.82
1	1-Sprain of other specified parts of left shoulder girdle, subsequent encounter	1-S43.82XD	1-S43.82
1	1-Sprain of other specified parts of left shoulder girdle, sequela	1-S43.82XS	1-S43.82
1	1-Sprain of unspecified parts of unspecified shoulder girdle, initial encounter	1-S43.90XA	1-S43.90
1	1-Sprain of unspecified parts of unspecified shoulder girdle, subsequent encounter	1-S43.90XD	1-S43.90
1	1-Sprain of unspecified parts of unspecified shoulder girdle, sequela	1-S43.90XS	1-S43.90
1	1-Sprain of unspecified parts of right shoulder girdle, initial encounter	1-S43.91XA	1-S43.91
1	1-Sprain of unspecified parts of right shoulder girdle, subsequent encounter	1-S43.91XD	1-S43.91
1	1-Sprain of unspecified parts of right shoulder girdle, sequela	1-S43.91XS	1-S43.91
1	1-Sprain of unspecified parts of left shoulder girdle, initial encounter	1-S43.92XA	1-S43.92
1	1-Sprain of unspecified parts of left shoulder girdle, subsequent encounter	1-S43.92XD	1-S43.92
1	1-Sprain of unspecified parts of left shoulder girdle, sequela	1-S43.92XS	1-S43.92
1	1-Injury of ulnar nerve at upper arm level, unspecified arm, initial encounter	1-S44.00XA	1-S44.00
1	1-Injury of ulnar nerve at upper arm level, unspecified arm, subsequent encounter	1-S44.00XD	1-S44.00
1	1-Injury of ulnar nerve at upper arm level, unspecified arm, sequela	1-S44.00XS	1-S44.00
1	1-Injury of ulnar nerve at upper arm level, right arm, initial encounter	1-S44.01XA	1-S44.01
1	1-Injury of ulnar nerve at upper arm level, right arm, subsequent encounter	1-S44.01XD	1-S44.01
1	1-Injury of ulnar nerve at upper arm level, right arm, sequela	1-S44.01XS	1-S44.01
1	1-Injury of ulnar nerve at upper arm level, left arm, initial encounter	1-S44.02XA	1-S44.02
1	1-Injury of ulnar nerve at upper arm level, left arm, subsequent encounter	1-S44.02XD	1-S44.02
1	1-Injury of ulnar nerve at upper arm level, left arm, sequela	1-S44.02XS	1-S44.02
1	1-Injury of median nerve at upper arm level, unspecified arm, initial encounter	1-S44.10XA	1-S44.10
1	1-Injury of median nerve at upper arm level, unspecified arm, subsequent encounter	1-S44.10XD	1-S44.10
1	1-Injury of median nerve at upper arm level, unspecified arm, sequela	1-S44.10XS	1-S44.10
1	1-Injury of median nerve at upper arm level, right arm, initial encounter	1-S44.11XA	1-S44.11
1	1-Injury of median nerve at upper arm level, right arm, subsequent encounter	1-S44.11XD	1-S44.11
1	1-Injury of median nerve at upper arm level, right arm, sequela	1-S44.11XS	1-S44.11
1	1-Injury of median nerve at upper arm level, left arm, initial encounter	1-S44.12XA	1-S44.12
1	1-Injury of median nerve at upper arm level, left arm, subsequent encounter	1-S44.12XD	1-S44.12
1	1-Injury of median nerve at upper arm level, left arm, sequela	1-S44.12XS	1-S44.12
1	1-Injury of radial nerve at upper arm level, unspecified arm, initial encounter	1-S44.20XA	1-S44.20
1	1-Injury of radial nerve at upper arm level, unspecified arm, subsequent encounter	1-S44.20XD	1-S44.20
1	1-Injury of radial nerve at upper arm level, unspecified arm, sequela	1-S44.20XS	1-S44.20
1	1-Injury of radial nerve at upper arm level, right arm, initial encounter	1-S44.21XA	1-S44.21
1	1-Injury of radial nerve at upper arm level, right arm, subsequent encounter	1-S44.21XD	1-S44.21
1	1-Injury of radial nerve at upper arm level, right arm, sequela	1-S44.21XS	1-S44.21
1	1-Injury of radial nerve at upper arm level, left arm, initial encounter	1-S44.22XA	1-S44.22
1	1-Injury of radial nerve at upper arm level, left arm, subsequent encounter	1-S44.22XD	1-S44.22
1	1-Injury of radial nerve at upper arm level, left arm, sequela	1-S44.22XS	1-S44.22
1	1-Injury of axillary nerve, unspecified arm, initial encounter	1-S44.30XA	1-S44.30
1	1-Injury of axillary nerve, unspecified arm, subsequent encounter	1-S44.30XD	1-S44.30
1	1-Injury of axillary nerve, unspecified arm, sequela	1-S44.30XS	1-S44.30
1	1-Injury of axillary nerve, right arm, initial encounter	1-S44.31XA	1-S44.31
1	1-Injury of axillary nerve, right arm, subsequent encounter	1-S44.31XD	1-S44.31
1	1-Injury of axillary nerve, right arm, sequela	1-S44.31XS	1-S44.31
1	1-Injury of axillary nerve, left arm, initial encounter	1-S44.32XA	1-S44.32
1	1-Injury of axillary nerve, left arm, subsequent encounter	1-S44.32XD	1-S44.32
1	1-Injury of axillary nerve, left arm, sequela	1-S44.32XS	1-S44.32
1	1-Injury of musculocutaneous nerve, unspecified arm, initial encounter	1-S44.40XA	1-S44.40
1	1-Injury of musculocutaneous nerve, unspecified arm, subsequent encounter	1-S44.40XD	1-S44.40
1	1-Injury of musculocutaneous nerve, unspecified arm, sequela	1-S44.40XS	1-S44.40
1	1-Injury of musculocutaneous nerve, right arm, initial encounter	1-S44.41XA	1-S44.41
1	1-Injury of musculocutaneous nerve, right arm, subsequent encounter	1-S44.41XD	1-S44.41
1	1-Injury of musculocutaneous nerve, right arm, sequela	1-S44.41XS	1-S44.41
1	1-Injury of musculocutaneous nerve, left arm, initial encounter	1-S44.42XA	1-S44.42
1	1-Injury of musculocutaneous nerve, left arm, subsequent encounter	1-S44.42XD	1-S44.42
1	1-Injury of musculocutaneous nerve, left arm, sequela	1-S44.42XS	1-S44.42
1	1-Injury of cutaneous sensory nerve at shoulder and upper arm level, unspecified arm, initial encounter	1-S44.50XA	1-S44.50
1	1-Injury of cutaneous sensory nerve at shoulder and upper arm level, unspecified arm, subsequent encounter	1-S44.50XD	1-S44.50
1	1-Injury of cutaneous sensory nerve at shoulder and upper arm level, unspecified arm, sequela	1-S44.50XS	1-S44.50
1	1-Injury of cutaneous sensory nerve at shoulder and upper arm level, right arm, initial encounter	1-S44.51XA	1-S44.51
1	1-Injury of cutaneous sensory nerve at shoulder and upper arm level, right arm, subsequent encounter	1-S44.51XD	1-S44.51
1	1-Injury of cutaneous sensory nerve at shoulder and upper arm level, right arm, sequela	1-S44.51XS	1-S44.51
1	1-Injury of cutaneous sensory nerve at shoulder and upper arm level, left arm, initial encounter	1-S44.52XA	1-S44.52
1	1-Injury of cutaneous sensory nerve at shoulder and upper arm level, left arm, subsequent encounter	1-S44.52XD	1-S44.52
1	1-Injury of cutaneous sensory nerve at shoulder and upper arm level, left arm, sequela	1-S44.52XS	1-S44.52
1	1-Injury of other nerves at shoulder and upper arm level, right arm, initial encounter	1-S44.8X1A	1-S44.8X1
1	1-Injury of other nerves at shoulder and upper arm level, right arm, subsequent encounter	1-S44.8X1D	1-S44.8X1
1	1-Injury of other nerves at shoulder and upper arm level, right arm, sequela	1-S44.8X1S	1-S44.8X1
1	1-Injury of other nerves at shoulder and upper arm level, left arm, initial encounter	1-S44.8X2A	1-S44.8X2
1	1-Injury of other nerves at shoulder and upper arm level, left arm, subsequent encounter	1-S44.8X2D	1-S44.8X2
1	1-Injury of other nerves at shoulder and upper arm level, left arm, sequela	1-S44.8X2S	1-S44.8X2
1	1-Injury of other nerves at shoulder and upper arm level, unspecified arm, initial encounter	1-S44.8X9A	1-S44.8X9
1	1-Injury of other nerves at shoulder and upper arm level, unspecified arm, subsequent encounter	1-S44.8X9D	1-S44.8X9
1	1-Injury of other nerves at shoulder and upper arm level, unspecified arm, sequela	1-S44.8X9S	1-S44.8X9
1	1-Injury of unspecified nerve at shoulder and upper arm level, unspecified arm, initial encounter	1-S44.90XA	1-S44.90
1	1-Injury of unspecified nerve at shoulder and upper arm level, unspecified arm, subsequent encounter	1-S44.90XD	1-S44.90
1	1-Injury of unspecified nerve at shoulder and upper arm level, unspecified arm, sequela	1-S44.90XS	1-S44.90
1	1-Injury of unspecified nerve at shoulder and upper arm level, right arm, initial encounter	1-S44.91XA	1-S44.91
1	1-Injury of unspecified nerve at shoulder and upper arm level, right arm, subsequent encounter	1-S44.91XD	1-S44.91
1	1-Injury of unspecified nerve at shoulder and upper arm level, right arm, sequela	1-S44.91XS	1-S44.91
1	1-Injury of unspecified nerve at shoulder and upper arm level, left arm, initial encounter	1-S44.92XA	1-S44.92
1	1-Injury of unspecified nerve at shoulder and upper arm level, left arm, subsequent encounter	1-S44.92XD	1-S44.92
1	1-Injury of unspecified nerve at shoulder and upper arm level, left arm, sequela	1-S44.92XS	1-S44.92
1	1-Unspecified injury of axillary artery, right side, initial encounter	1-S45.001A	1-S45.001
1	1-Unspecified injury of axillary artery, right side, subsequent encounter	1-S45.001D	1-S45.001
1	1-Unspecified injury of axillary artery, right side, sequela	1-S45.001S	1-S45.001
1	1-Unspecified injury of axillary artery, left side, initial encounter	1-S45.002A	1-S45.002
1	1-Unspecified injury of axillary artery, left side, subsequent encounter	1-S45.002D	1-S45.002
1	1-Unspecified injury of axillary artery, left side, sequela	1-S45.002S	1-S45.002
1	1-Unspecified injury of axillary artery, unspecified side, initial encounter	1-S45.009A	1-S45.009
1	1-Unspecified injury of axillary artery, unspecified side, subsequent encounter	1-S45.009D	1-S45.009
1	1-Unspecified injury of axillary artery, unspecified side, sequela	1-S45.009S	1-S45.009
1	1-Laceration of axillary artery, right side, initial encounter	1-S45.011A	1-S45.011
1	1-Laceration of axillary artery, right side, subsequent encounter	1-S45.011D	1-S45.011
1	1-Laceration of axillary artery, right side, sequela	1-S45.011S	1-S45.011
1	1-Laceration of axillary artery, left side, initial encounter	1-S45.012A	1-S45.012
1	1-Laceration of axillary artery, left side, subsequent encounter	1-S45.012D	1-S45.012
1	1-Laceration of axillary artery, left side, sequela	1-S45.012S	1-S45.012
1	1-Laceration of axillary artery, unspecified side, initial encounter	1-S45.019A	1-S45.019
1	1-Laceration of axillary artery, unspecified side, subsequent encounter	1-S45.019D	1-S45.019
1	1-Laceration of axillary artery, unspecified side, sequela	1-S45.019S	1-S45.019
1	1-Other specified injury of axillary artery, right side, initial encounter	1-S45.091A	1-S45.091
1	1-Other specified injury of axillary artery, right side, subsequent encounter	1-S45.091D	1-S45.091
1	1-Other specified injury of axillary artery, right side, sequela	1-S45.091S	1-S45.091
1	1-Other specified injury of axillary artery, left side, initial encounter	1-S45.092A	1-S45.092
1	1-Other specified injury of axillary artery, left side, subsequent encounter	1-S45.092D	1-S45.092
1	1-Other specified injury of axillary artery, left side, sequela	1-S45.092S	1-S45.092
1	1-Other specified injury of axillary artery, unspecified side, initial encounter	1-S45.099A	1-S45.099
1	1-Other specified injury of axillary artery, unspecified side, subsequent encounter	1-S45.099D	1-S45.099
1	1-Other specified injury of axillary artery, unspecified side, sequela	1-S45.099S	1-S45.099
1	1-Unspecified injury of brachial artery, right side, initial encounter	1-S45.101A	1-S45.101
1	1-Unspecified injury of brachial artery, right side, subsequent encounter	1-S45.101D	1-S45.101
1	1-Unspecified injury of brachial artery, right side, sequela	1-S45.101S	1-S45.101
1	1-Unspecified injury of brachial artery, left side, initial encounter	1-S45.102A	1-S45.102
1	1-Unspecified injury of brachial artery, left side, subsequent encounter	1-S45.102D	1-S45.102
1	1-Unspecified injury of brachial artery, left side, sequela	1-S45.102S	1-S45.102
1	1-Unspecified injury of brachial artery, unspecified side, initial encounter	1-S45.109A	1-S45.109
1	1-Unspecified injury of brachial artery, unspecified side, subsequent encounter	1-S45.109D	1-S45.109
1	1-Unspecified injury of brachial artery, unspecified side, sequela	1-S45.109S	1-S45.109
1	1-Laceration of brachial artery, right side, initial encounter	1-S45.111A	1-S45.111
1	1-Laceration of brachial artery, right side, subsequent encounter	1-S45.111D	1-S45.111
1	1-Laceration of brachial artery, right side, sequela	1-S45.111S	1-S45.111
1	1-Laceration of brachial artery, left side, initial encounter	1-S45.112A	1-S45.112
1	1-Laceration of brachial artery, left side, subsequent encounter	1-S45.112D	1-S45.112
1	1-Laceration of brachial artery, left side, sequela	1-S45.112S	1-S45.112
1	1-Laceration of brachial artery, unspecified side, initial encounter	1-S45.119A	1-S45.119
1	1-Laceration of brachial artery, unspecified side, subsequent encounter	1-S45.119D	1-S45.119
1	1-Laceration of brachial artery, unspecified side, sequela	1-S45.119S	1-S45.119
1	1-Other specified injury of brachial artery, right side, initial encounter	1-S45.191A	1-S45.191
1	1-Other specified injury of brachial artery, right side, subsequent encounter	1-S45.191D	1-S45.191
1	1-Other specified injury of brachial artery, right side, sequela	1-S45.191S	1-S45.191
1	1-Other specified injury of brachial artery, left side, initial encounter	1-S45.192A	1-S45.192
1	1-Other specified injury of brachial artery, left side, subsequent encounter	1-S45.192D	1-S45.192
1	1-Other specified injury of brachial artery, left side, sequela	1-S45.192S	1-S45.192
1	1-Other specified injury of brachial artery, unspecified side, initial encounter	1-S45.199A	1-S45.199
1	1-Other specified injury of brachial artery, unspecified side, subsequent encounter	1-S45.199D	1-S45.199
1	1-Other specified injury of brachial artery, unspecified side, sequela	1-S45.199S	1-S45.199
1	1-Unspecified injury of axillary or brachial vein, right side, initial encounter	1-S45.201A	1-S45.201
1	1-Unspecified injury of axillary or brachial vein, right side, subsequent encounter	1-S45.201D	1-S45.201
1	1-Unspecified injury of axillary or brachial vein, right side, sequela	1-S45.201S	1-S45.201
1	1-Unspecified injury of axillary or brachial vein, left side, initial encounter	1-S45.202A	1-S45.202
1	1-Unspecified injury of axillary or brachial vein, left side, subsequent encounter	1-S45.202D	1-S45.202
1	1-Unspecified injury of axillary or brachial vein, left side, sequela	1-S45.202S	1-S45.202
1	1-Unspecified injury of axillary or brachial vein, unspecified side, initial encounter	1-S45.209A	1-S45.209
1	1-Unspecified injury of axillary or brachial vein, unspecified side, subsequent encounter	1-S45.209D	1-S45.209
1	1-Unspecified injury of axillary or brachial vein, unspecified side, sequela	1-S45.209S	1-S45.209
1	1-Laceration of axillary or brachial vein, right side, initial encounter	1-S45.211A	1-S45.211
1	1-Laceration of axillary or brachial vein, right side, subsequent encounter	1-S45.211D	1-S45.211
1	1-Laceration of axillary or brachial vein, right side, sequela	1-S45.211S	1-S45.211
1	1-Laceration of axillary or brachial vein, left side, initial encounter	1-S45.212A	1-S45.212
1	1-Laceration of axillary or brachial vein, left side, subsequent encounter	1-S45.212D	1-S45.212
1	1-Laceration of axillary or brachial vein, left side, sequela	1-S45.212S	1-S45.212
1	1-Laceration of axillary or brachial vein, unspecified side, initial encounter	1-S45.219A	1-S45.219
1	1-Laceration of axillary or brachial vein, unspecified side, subsequent encounter	1-S45.219D	1-S45.219
1	1-Laceration of axillary or brachial vein, unspecified side, sequela	1-S45.219S	1-S45.219
1	1-Other specified injury of axillary or brachial vein, right side, initial encounter	1-S45.291A	1-S45.291
1	1-Other specified injury of axillary or brachial vein, right side, subsequent encounter	1-S45.291D	1-S45.291
1	1-Other specified injury of axillary or brachial vein, right side, sequela	1-S45.291S	1-S45.291
1	1-Other specified injury of axillary or brachial vein, left side, initial encounter	1-S45.292A	1-S45.292
1	1-Other specified injury of axillary or brachial vein, left side, subsequent encounter	1-S45.292D	1-S45.292
1	1-Other specified injury of axillary or brachial vein, left side, sequela	1-S45.292S	1-S45.292
1	1-Other specified injury of axillary or brachial vein, unspecified side, initial encounter	1-S45.299A	1-S45.299
1	1-Other specified injury of axillary or brachial vein, unspecified side, subsequent encounter	1-S45.299D	1-S45.299
1	1-Other specified injury of axillary or brachial vein, unspecified side, sequela	1-S45.299S	1-S45.299
1	1-Unspecified injury of superficial vein at shoulder and upper arm level, right arm, initial encounter	1-S45.301A	1-S45.301
1	1-Unspecified injury of superficial vein at shoulder and upper arm level, right arm, subsequent encounter	1-S45.301D	1-S45.301
1	1-Unspecified injury of superficial vein at shoulder and upper arm level, right arm, sequela	1-S45.301S	1-S45.301
1	1-Unspecified injury of superficial vein at shoulder and upper arm level, left arm, initial encounter	1-S45.302A	1-S45.302
1	1-Unspecified injury of superficial vein at shoulder and upper arm level, left arm, subsequent encounter	1-S45.302D	1-S45.302
1	1-Unspecified injury of superficial vein at shoulder and upper arm level, left arm, sequela	1-S45.302S	1-S45.302
1	1-Unspecified injury of superficial vein at shoulder and upper arm level, unspecified arm, initial encounter	1-S45.309A	1-S45.309
1	1-Unspecified injury of superficial vein at shoulder and upper arm level, unspecified arm, subsequent encounter	1-S45.309D	1-S45.309
1	1-Unspecified injury of superficial vein at shoulder and upper arm level, unspecified arm, sequela	1-S45.309S	1-S45.309
1	1-Laceration of superficial vein at shoulder and upper arm level, right arm, initial encounter	1-S45.311A	1-S45.311
1	1-Laceration of superficial vein at shoulder and upper arm level, right arm, subsequent encounter	1-S45.311D	1-S45.311
1	1-Laceration of superficial vein at shoulder and upper arm level, right arm, sequela	1-S45.311S	1-S45.311
1	1-Laceration of superficial vein at shoulder and upper arm level, left arm, initial encounter	1-S45.312A	1-S45.312
1	1-Laceration of superficial vein at shoulder and upper arm level, left arm, subsequent encounter	1-S45.312D	1-S45.312
1	1-Laceration of superficial vein at shoulder and upper arm level, left arm, sequela	1-S45.312S	1-S45.312
1	1-Laceration of superficial vein at shoulder and upper arm level, unspecified arm, initial encounter	1-S45.319A	1-S45.319
1	1-Laceration of superficial vein at shoulder and upper arm level, unspecified arm, subsequent encounter	1-S45.319D	1-S45.319
1	1-Laceration of superficial vein at shoulder and upper arm level, unspecified arm, sequela	1-S45.319S	1-S45.319
1	1-Other specified injury of superficial vein at shoulder and upper arm level, right arm, initial encounter	1-S45.391A	1-S45.391
1	1-Other specified injury of superficial vein at shoulder and upper arm level, right arm, subsequent encounter	1-S45.391D	1-S45.391
1	1-Other specified injury of superficial vein at shoulder and upper arm level, right arm, sequela	1-S45.391S	1-S45.391
1	1-Other specified injury of superficial vein at shoulder and upper arm level, left arm, initial encounter	1-S45.392A	1-S45.392
1	1-Other specified injury of superficial vein at shoulder and upper arm level, left arm, subsequent encounter	1-S45.392D	1-S45.392
1	1-Other specified injury of superficial vein at shoulder and upper arm level, left arm, sequela	1-S45.392S	1-S45.392
1	1-Other specified injury of superficial vein at shoulder and upper arm level, unspecified arm, initial encounter	1-S45.399A	1-S45.399
1	1-Other specified injury of superficial vein at shoulder and upper arm level, unspecified arm, subsequent encounter	1-S45.399D	1-S45.399
1	1-Other specified injury of superficial vein at shoulder and upper arm level, unspecified arm, sequela	1-S45.399S	1-S45.399
1	1-Unspecified injury of other specified blood vessels at shoulder and upper arm level, right arm, initial encounter	1-S45.801A	1-S45.801
1	1-Unspecified injury of other specified blood vessels at shoulder and upper arm level, right arm, subsequent encounter	1-S45.801D	1-S45.801
1	1-Unspecified injury of other specified blood vessels at shoulder and upper arm level, right arm, sequela	1-S45.801S	1-S45.801
1	1-Unspecified injury of other specified blood vessels at shoulder and upper arm level, left arm, initial encounter	1-S45.802A	1-S45.802
1	1-Unspecified injury of other specified blood vessels at shoulder and upper arm level, left arm, subsequent encounter	1-S45.802D	1-S45.802
1	1-Unspecified injury of other specified blood vessels at shoulder and upper arm level, left arm, sequela	1-S45.802S	1-S45.802
1	1-Unspecified injury of other specified blood vessels at shoulder and upper arm level, unspecified arm, initial encounter	1-S45.809A	1-S45.809
1	1-Unspecified injury of other specified blood vessels at shoulder and upper arm level, unspecified arm, subsequent encounter	1-S45.809D	1-S45.809
1	1-Unspecified injury of other specified blood vessels at shoulder and upper arm level, unspecified arm, sequela	1-S45.809S	1-S45.809
1	1-Laceration of other specified blood vessels at shoulder and upper arm level, right arm, initial encounter	1-S45.811A	1-S45.811
1	1-Laceration of other specified blood vessels at shoulder and upper arm level, right arm, subsequent encounter	1-S45.811D	1-S45.811
1	1-Laceration of other specified blood vessels at shoulder and upper arm level, right arm, sequela	1-S45.811S	1-S45.811
1	1-Laceration of other specified blood vessels at shoulder and upper arm level, left arm, initial encounter	1-S45.812A	1-S45.812
1	1-Laceration of other specified blood vessels at shoulder and upper arm level, left arm, subsequent encounter	1-S45.812D	1-S45.812
1	1-Laceration of other specified blood vessels at shoulder and upper arm level, left arm, sequela	1-S45.812S	1-S45.812
1	1-Laceration of other specified blood vessels at shoulder and upper arm level, unspecified arm, initial encounter	1-S45.819A	1-S45.819
1	1-Laceration of other specified blood vessels at shoulder and upper arm level, unspecified arm, subsequent encounter	1-S45.819D	1-S45.819
1	1-Laceration of other specified blood vessels at shoulder and upper arm level, unspecified arm, sequela	1-S45.819S	1-S45.819
1	1-Other specified injury of other specified blood vessels at shoulder and upper arm level, right arm, initial encounter	1-S45.891A	1-S45.891
1	1-Other specified injury of other specified blood vessels at shoulder and upper arm level, right arm, subsequent encounter	1-S45.891D	1-S45.891
1	1-Other specified injury of other specified blood vessels at shoulder and upper arm level, right arm, sequela	1-S45.891S	1-S45.891
1	1-Other specified injury of other specified blood vessels at shoulder and upper arm level, left arm, initial encounter	1-S45.892A	1-S45.892
1	1-Other specified injury of other specified blood vessels at shoulder and upper arm level, left arm, subsequent encounter	1-S45.892D	1-S45.892
1	1-Other specified injury of other specified blood vessels at shoulder and upper arm level, left arm, sequela	1-S45.892S	1-S45.892
1	1-Other specified injury of other specified blood vessels at shoulder and upper arm level, unspecified arm, initial encounter	1-S45.899A	1-S45.899
1	1-Other specified injury of other specified blood vessels at shoulder and upper arm level, unspecified arm, subsequent encounter	1-S45.899D	1-S45.899
1	1-Other specified injury of other specified blood vessels at shoulder and upper arm level, unspecified arm, sequela	1-S45.899S	1-S45.899
1	1-Unspecified injury of unspecified blood vessel at shoulder and upper arm level, right arm, initial encounter	1-S45.901A	1-S45.901
1	1-Unspecified injury of unspecified blood vessel at shoulder and upper arm level, right arm, subsequent encounter	1-S45.901D	1-S45.901
1	1-Unspecified injury of unspecified blood vessel at shoulder and upper arm level, right arm, sequela	1-S45.901S	1-S45.901
1	1-Unspecified injury of unspecified blood vessel at shoulder and upper arm level, left arm, initial encounter	1-S45.902A	1-S45.902
1	1-Unspecified injury of unspecified blood vessel at shoulder and upper arm level, left arm, subsequent encounter	1-S45.902D	1-S45.902
1	1-Unspecified injury of unspecified blood vessel at shoulder and upper arm level, left arm, sequela	1-S45.902S	1-S45.902
1	1-Unspecified injury of unspecified blood vessel at shoulder and upper arm level, unspecified arm, initial encounter	1-S45.909A	1-S45.909
1	1-Unspecified injury of unspecified blood vessel at shoulder and upper arm level, unspecified arm, subsequent encounter	1-S45.909D	1-S45.909
1	1-Unspecified injury of unspecified blood vessel at shoulder and upper arm level, unspecified arm, sequela	1-S45.909S	1-S45.909
1	1-Laceration of unspecified blood vessel at shoulder and upper arm level, right arm, initial encounter	1-S45.911A	1-S45.911
1	1-Laceration of unspecified blood vessel at shoulder and upper arm level, right arm, subsequent encounter	1-S45.911D	1-S45.911
1	1-Laceration of unspecified blood vessel at shoulder and upper arm level, right arm, sequela	1-S45.911S	1-S45.911
1	1-Laceration of unspecified blood vessel at shoulder and upper arm level, left arm, initial encounter	1-S45.912A	1-S45.912
1	1-Laceration of unspecified blood vessel at shoulder and upper arm level, left arm, subsequent encounter	1-S45.912D	1-S45.912
1	1-Laceration of unspecified blood vessel at shoulder and upper arm level, left arm, sequela	1-S45.912S	1-S45.912
1	1-Laceration of unspecified blood vessel at shoulder and upper arm level, unspecified arm, initial encounter	1-S45.919A	1-S45.919
1	1-Laceration of unspecified blood vessel at shoulder and upper arm level, unspecified arm, subsequent encounter	1-S45.919D	1-S45.919
1	1-Laceration of unspecified blood vessel at shoulder and upper arm level, unspecified arm, sequela	1-S45.919S	1-S45.919
1	1-Other specified injury of unspecified blood vessel at shoulder and upper arm level, right arm, initial encounter	1-S45.991A	1-S45.991
1	1-Other specified injury of unspecified blood vessel at shoulder and upper arm level, right arm, subsequent encounter	1-S45.991D	1-S45.991
1	1-Other specified injury of unspecified blood vessel at shoulder and upper arm level, right arm, sequela	1-S45.991S	1-S45.991
1	1-Other specified injury of unspecified blood vessel at shoulder and upper arm level, left arm, initial encounter	1-S45.992A	1-S45.992
1	1-Other specified injury of unspecified blood vessel at shoulder and upper arm level, left arm, subsequent encounter	1-S45.992D	1-S45.992
1	1-Other specified injury of unspecified blood vessel at shoulder and upper arm level, left arm, sequela	1-S45.992S	1-S45.992
1	1-Other specified injury of unspecified blood vessel at shoulder and upper arm level, unspecified arm, initial encounter	1-S45.999A	1-S45.999
1	1-Other specified injury of unspecified blood vessel at shoulder and upper arm level, unspecified arm, subsequent encounter	1-S45.999D	1-S45.999
1	1-Other specified injury of unspecified blood vessel at shoulder and upper arm level, unspecified arm, sequela	1-S45.999S	1-S45.999
1	1-Unspecified injury of muscle(s) and tendon(s) of the rotator cuff of right shoulder, initial encounter	1-S46.001A	1-S46.001
1	1-Unspecified injury of muscle(s) and tendon(s) of the rotator cuff of right shoulder, subsequent encounter	1-S46.001D	1-S46.001
1	1-Unspecified injury of muscle(s) and tendon(s) of the rotator cuff of right shoulder, sequela	1-S46.001S	1-S46.001
1	1-Unspecified injury of muscle(s) and tendon(s) of the rotator cuff of left shoulder, initial encounter	1-S46.002A	1-S46.002
1	1-Unspecified injury of muscle(s) and tendon(s) of the rotator cuff of left shoulder, subsequent encounter	1-S46.002D	1-S46.002
1	1-Unspecified injury of muscle(s) and tendon(s) of the rotator cuff of left shoulder, sequela	1-S46.002S	1-S46.002
1	1-Unspecified injury of muscle(s) and tendon(s) of the rotator cuff of unspecified shoulder, initial encounter	1-S46.009A	1-S46.009
1	1-Unspecified injury of muscle(s) and tendon(s) of the rotator cuff of unspecified shoulder, subsequent encounter	1-S46.009D	1-S46.009
1	1-Unspecified injury of muscle(s) and tendon(s) of the rotator cuff of unspecified shoulder, sequela	1-S46.009S	1-S46.009
1	1-Strain of muscle(s) and tendon(s) of the rotator cuff of right shoulder, initial encounter	1-S46.011A	1-S46.011
1	1-Strain of muscle(s) and tendon(s) of the rotator cuff of right shoulder, subsequent encounter	1-S46.011D	1-S46.011
1	1-Strain of muscle(s) and tendon(s) of the rotator cuff of right shoulder, sequela	1-S46.011S	1-S46.011
1	1-Strain of muscle(s) and tendon(s) of the rotator cuff of left shoulder, initial encounter	1-S46.012A	1-S46.012
1	1-Strain of muscle(s) and tendon(s) of the rotator cuff of left shoulder, subsequent encounter	1-S46.012D	1-S46.012
1	1-Strain of muscle(s) and tendon(s) of the rotator cuff of left shoulder, sequela	1-S46.012S	1-S46.012
1	1-Strain of muscle(s) and tendon(s) of the rotator cuff of unspecified shoulder, initial encounter	1-S46.019A	1-S46.019
1	1-Strain of muscle(s) and tendon(s) of the rotator cuff of unspecified shoulder, subsequent encounter	1-S46.019D	1-S46.019
1	1-Strain of muscle(s) and tendon(s) of the rotator cuff of unspecified shoulder, sequela	1-S46.019S	1-S46.019
1	1-Laceration of muscle(s) and tendon(s) of the rotator cuff of right shoulder, initial encounter	1-S46.021A	1-S46.021
1	1-Laceration of muscle(s) and tendon(s) of the rotator cuff of right shoulder, subsequent encounter	1-S46.021D	1-S46.021
1	1-Laceration of muscle(s) and tendon(s) of the rotator cuff of right shoulder, sequela	1-S46.021S	1-S46.021
1	1-Laceration of muscle(s) and tendon(s) of the rotator cuff of left shoulder, initial encounter	1-S46.022A	1-S46.022
1	1-Laceration of muscle(s) and tendon(s) of the rotator cuff of left shoulder, subsequent encounter	1-S46.022D	1-S46.022
1	1-Laceration of muscle(s) and tendon(s) of the rotator cuff of left shoulder, sequela	1-S46.022S	1-S46.022
1	1-Laceration of muscle(s) and tendon(s) of the rotator cuff of unspecified shoulder, initial encounter	1-S46.029A	1-S46.029
1	1-Laceration of muscle(s) and tendon(s) of the rotator cuff of unspecified shoulder, subsequent encounter	1-S46.029D	1-S46.029
1	1-Laceration of muscle(s) and tendon(s) of the rotator cuff of unspecified shoulder, sequela	1-S46.029S	1-S46.029
1	1-Other injury of muscle(s) and tendon(s) of the rotator cuff of right shoulder, initial encounter	1-S46.091A	1-S46.091
1	1-Other injury of muscle(s) and tendon(s) of the rotator cuff of right shoulder, subsequent encounter	1-S46.091D	1-S46.091
1	1-Other injury of muscle(s) and tendon(s) of the rotator cuff of right shoulder, sequela	1-S46.091S	1-S46.091
1	1-Other injury of muscle(s) and tendon(s) of the rotator cuff of left shoulder, initial encounter	1-S46.092A	1-S46.092
1	1-Other injury of muscle(s) and tendon(s) of the rotator cuff of left shoulder, subsequent encounter	1-S46.092D	1-S46.092
1	1-Other injury of muscle(s) and tendon(s) of the rotator cuff of left shoulder, sequela	1-S46.092S	1-S46.092
1	1-Other injury of muscle(s) and tendon(s) of the rotator cuff of unspecified shoulder, initial encounter	1-S46.099A	1-S46.099
1	1-Other injury of muscle(s) and tendon(s) of the rotator cuff of unspecified shoulder, subsequent encounter	1-S46.099D	1-S46.099
1	1-Other injury of muscle(s) and tendon(s) of the rotator cuff of unspecified shoulder, sequela	1-S46.099S	1-S46.099
1	1-Unspecified injury of muscle, fascia and tendon of long head of biceps, right arm, initial encounter	1-S46.101A	1-S46.101
1	1-Unspecified injury of muscle, fascia and tendon of long head of biceps, right arm, subsequent encounter	1-S46.101D	1-S46.101
1	1-Unspecified injury of muscle, fascia and tendon of long head of biceps, right arm, sequela	1-S46.101S	1-S46.101
1	1-Unspecified injury of muscle, fascia and tendon of long head of biceps, left arm, initial encounter	1-S46.102A	1-S46.102
1	1-Unspecified injury of muscle, fascia and tendon of long head of biceps, left arm, subsequent encounter	1-S46.102D	1-S46.102
1	1-Unspecified injury of muscle, fascia and tendon of long head of biceps, left arm, sequela	1-S46.102S	1-S46.102
1	1-Unspecified injury of muscle, fascia and tendon of long head of biceps, unspecified arm, initial encounter	1-S46.109A	1-S46.109
1	1-Unspecified injury of muscle, fascia and tendon of long head of biceps, unspecified arm, subsequent encounter	1-S46.109D	1-S46.109
1	1-Unspecified injury of muscle, fascia and tendon of long head of biceps, unspecified arm, sequela	1-S46.109S	1-S46.109
1	1-Strain of muscle, fascia and tendon of long head of biceps, right arm, initial encounter	1-S46.111A	1-S46.111
1	1-Strain of muscle, fascia and tendon of long head of biceps, right arm, subsequent encounter	1-S46.111D	1-S46.111
1	1-Strain of muscle, fascia and tendon of long head of biceps, right arm, sequela	1-S46.111S	1-S46.111
1	1-Strain of muscle, fascia and tendon of long head of biceps, left arm, initial encounter	1-S46.112A	1-S46.112
1	1-Strain of muscle, fascia and tendon of long head of biceps, left arm, subsequent encounter	1-S46.112D	1-S46.112
1	1-Strain of muscle, fascia and tendon of long head of biceps, left arm, sequela	1-S46.112S	1-S46.112
1	1-Strain of muscle, fascia and tendon of long head of biceps, unspecified arm, initial encounter	1-S46.119A	1-S46.119
1	1-Strain of muscle, fascia and tendon of long head of biceps, unspecified arm, subsequent encounter	1-S46.119D	1-S46.119
1	1-Strain of muscle, fascia and tendon of long head of biceps, unspecified arm, sequela	1-S46.119S	1-S46.119
1	1-Laceration of muscle, fascia and tendon of long head of biceps, right arm, initial encounter	1-S46.121A	1-S46.121
1	1-Laceration of muscle, fascia and tendon of long head of biceps, right arm, subsequent encounter	1-S46.121D	1-S46.121
1	1-Laceration of muscle, fascia and tendon of long head of biceps, right arm, sequela	1-S46.121S	1-S46.121
1	1-Laceration of muscle, fascia and tendon of long head of biceps, left arm, initial encounter	1-S46.122A	1-S46.122
1	1-Laceration of muscle, fascia and tendon of long head of biceps, left arm, subsequent encounter	1-S46.122D	1-S46.122
1	1-Laceration of muscle, fascia and tendon of long head of biceps, left arm, sequela	1-S46.122S	1-S46.122
1	1-Laceration of muscle, fascia and tendon of long head of biceps, unspecified arm, initial encounter	1-S46.129A	1-S46.129
1	1-Laceration of muscle, fascia and tendon of long head of biceps, unspecified arm, subsequent encounter	1-S46.129D	1-S46.129
1	1-Laceration of muscle, fascia and tendon of long head of biceps, unspecified arm, sequela	1-S46.129S	1-S46.129
1	1-Other injury of muscle, fascia and tendon of long head of biceps, right arm, initial encounter	1-S46.191A	1-S46.191
1	1-Other injury of muscle, fascia and tendon of long head of biceps, right arm, subsequent encounter	1-S46.191D	1-S46.191
1	1-Other injury of muscle, fascia and tendon of long head of biceps, right arm, sequela	1-S46.191S	1-S46.191
1	1-Other injury of muscle, fascia and tendon of long head of biceps, left arm, initial encounter	1-S46.192A	1-S46.192
1	1-Other injury of muscle, fascia and tendon of long head of biceps, left arm, subsequent encounter	1-S46.192D	1-S46.192
1	1-Other injury of muscle, fascia and tendon of long head of biceps, left arm, sequela	1-S46.192S	1-S46.192
1	1-Other injury of muscle, fascia and tendon of long head of biceps, unspecified arm, initial encounter	1-S46.199A	1-S46.199
1	1-Other injury of muscle, fascia and tendon of long head of biceps, unspecified arm, subsequent encounter	1-S46.199D	1-S46.199
1	1-Other injury of muscle, fascia and tendon of long head of biceps, unspecified arm, sequela	1-S46.199S	1-S46.199
1	1-Unspecified injury of muscle, fascia and tendon of other parts of biceps, right arm, initial encounter	1-S46.201A	1-S46.201
1	1-Unspecified injury of muscle, fascia and tendon of other parts of biceps, right arm, subsequent encounter	1-S46.201D	1-S46.201
1	1-Unspecified injury of muscle, fascia and tendon of other parts of biceps, right arm, sequela	1-S46.201S	1-S46.201
1	1-Unspecified injury of muscle, fascia and tendon of other parts of biceps, left arm, initial encounter	1-S46.202A	1-S46.202
1	1-Unspecified injury of muscle, fascia and tendon of other parts of biceps, left arm, subsequent encounter	1-S46.202D	1-S46.202
1	1-Unspecified injury of muscle, fascia and tendon of other parts of biceps, left arm, sequela	1-S46.202S	1-S46.202
1	1-Unspecified injury of muscle, fascia and tendon of other parts of biceps, unspecified arm, initial encounter	1-S46.209A	1-S46.209
1	1-Unspecified injury of muscle, fascia and tendon of other parts of biceps, unspecified arm, subsequent encounter	1-S46.209D	1-S46.209
1	1-Unspecified injury of muscle, fascia and tendon of other parts of biceps, unspecified arm, sequela	1-S46.209S	1-S46.209
1	1-Strain of muscle, fascia and tendon of other parts of biceps, right arm, initial encounter	1-S46.211A	1-S46.211
1	1-Strain of muscle, fascia and tendon of other parts of biceps, right arm, subsequent encounter	1-S46.211D	1-S46.211
1	1-Strain of muscle, fascia and tendon of other parts of biceps, right arm, sequela	1-S46.211S	1-S46.211
1	1-Strain of muscle, fascia and tendon of other parts of biceps, left arm, initial encounter	1-S46.212A	1-S46.212
1	1-Strain of muscle, fascia and tendon of other parts of biceps, left arm, subsequent encounter	1-S46.212D	1-S46.212
1	1-Strain of muscle, fascia and tendon of other parts of biceps, left arm, sequela	1-S46.212S	1-S46.212
1	1-Strain of muscle, fascia and tendon of other parts of biceps, unspecified arm, initial encounter	1-S46.219A	1-S46.219
1	1-Strain of muscle, fascia and tendon of other parts of biceps, unspecified arm, subsequent encounter	1-S46.219D	1-S46.219
1	1-Strain of muscle, fascia and tendon of other parts of biceps, unspecified arm, sequela	1-S46.219S	1-S46.219
1	1-Laceration of muscle, fascia and tendon of other parts of biceps, right arm, initial encounter	1-S46.221A	1-S46.221
1	1-Laceration of muscle, fascia and tendon of other parts of biceps, right arm, subsequent encounter	1-S46.221D	1-S46.221
1	1-Laceration of muscle, fascia and tendon of other parts of biceps, right arm, sequela	1-S46.221S	1-S46.221
1	1-Laceration of muscle, fascia and tendon of other parts of biceps, left arm, initial encounter	1-S46.222A	1-S46.222
1	1-Laceration of muscle, fascia and tendon of other parts of biceps, left arm, subsequent encounter	1-S46.222D	1-S46.222
1	1-Laceration of muscle, fascia and tendon of other parts of biceps, left arm, sequela	1-S46.222S	1-S46.222
1	1-Laceration of muscle, fascia and tendon of other parts of biceps, unspecified arm, initial encounter	1-S46.229A	1-S46.229
1	1-Laceration of muscle, fascia and tendon of other parts of biceps, unspecified arm, subsequent encounter	1-S46.229D	1-S46.229
1	1-Laceration of muscle, fascia and tendon of other parts of biceps, unspecified arm, sequela	1-S46.229S	1-S46.229
1	1-Other injury of muscle, fascia and tendon of other parts of biceps, right arm, initial encounter	1-S46.291A	1-S46.291
1	1-Other injury of muscle, fascia and tendon of other parts of biceps, right arm, subsequent encounter	1-S46.291D	1-S46.291
1	1-Other injury of muscle, fascia and tendon of other parts of biceps, right arm, sequela	1-S46.291S	1-S46.291
1	1-Other injury of muscle, fascia and tendon of other parts of biceps, left arm, initial encounter	1-S46.292A	1-S46.292
1	1-Other injury of muscle, fascia and tendon of other parts of biceps, left arm, subsequent encounter	1-S46.292D	1-S46.292
1	1-Other injury of muscle, fascia and tendon of other parts of biceps, left arm, sequela	1-S46.292S	1-S46.292
1	1-Other injury of muscle, fascia and tendon of other parts of biceps, unspecified arm, initial encounter	1-S46.299A	1-S46.299
1	1-Other injury of muscle, fascia and tendon of other parts of biceps, unspecified arm, subsequent encounter	1-S46.299D	1-S46.299
1	1-Other injury of muscle, fascia and tendon of other parts of biceps, unspecified arm, sequela	1-S46.299S	1-S46.299
1	1-Unspecified injury of muscle, fascia and tendon of triceps, right arm, initial encounter	1-S46.301A	1-S46.301
1	1-Unspecified injury of muscle, fascia and tendon of triceps, right arm, subsequent encounter	1-S46.301D	1-S46.301
1	1-Unspecified injury of muscle, fascia and tendon of triceps, right arm, sequela	1-S46.301S	1-S46.301
1	1-Unspecified injury of muscle, fascia and tendon of triceps, left arm, initial encounter	1-S46.302A	1-S46.302
1	1-Unspecified injury of muscle, fascia and tendon of triceps, left arm, subsequent encounter	1-S46.302D	1-S46.302
1	1-Unspecified injury of muscle, fascia and tendon of triceps, left arm, sequela	1-S46.302S	1-S46.302
1	1-Unspecified injury of muscle, fascia and tendon of triceps, unspecified arm, initial encounter	1-S46.309A	1-S46.309
1	1-Unspecified injury of muscle, fascia and tendon of triceps, unspecified arm, subsequent encounter	1-S46.309D	1-S46.309
1	1-Unspecified injury of muscle, fascia and tendon of triceps, unspecified arm, sequela	1-S46.309S	1-S46.309
1	1-Strain of muscle, fascia and tendon of triceps, right arm, initial encounter	1-S46.311A	1-S46.311
1	1-Strain of muscle, fascia and tendon of triceps, right arm, subsequent encounter	1-S46.311D	1-S46.311
1	1-Strain of muscle, fascia and tendon of triceps, right arm, sequela	1-S46.311S	1-S46.311
1	1-Strain of muscle, fascia and tendon of triceps, left arm, initial encounter	1-S46.312A	1-S46.312
1	1-Strain of muscle, fascia and tendon of triceps, left arm, subsequent encounter	1-S46.312D	1-S46.312
1	1-Strain of muscle, fascia and tendon of triceps, left arm, sequela	1-S46.312S	1-S46.312
1	1-Strain of muscle, fascia and tendon of triceps, unspecified arm, initial encounter	1-S46.319A	1-S46.319
1	1-Strain of muscle, fascia and tendon of triceps, unspecified arm, subsequent encounter	1-S46.319D	1-S46.319
1	1-Strain of muscle, fascia and tendon of triceps, unspecified arm, sequela	1-S46.319S	1-S46.319
1	1-Laceration of muscle, fascia and tendon of triceps, right arm, initial encounter	1-S46.321A	1-S46.321
1	1-Laceration of muscle, fascia and tendon of triceps, right arm, subsequent encounter	1-S46.321D	1-S46.321
1	1-Laceration of muscle, fascia and tendon of triceps, right arm, sequela	1-S46.321S	1-S46.321
1	1-Laceration of muscle, fascia and tendon of triceps, left arm, initial encounter	1-S46.322A	1-S46.322
1	1-Laceration of muscle, fascia and tendon of triceps, left arm, subsequent encounter	1-S46.322D	1-S46.322
1	1-Laceration of muscle, fascia and tendon of triceps, left arm, sequela	1-S46.322S	1-S46.322
1	1-Laceration of muscle, fascia and tendon of triceps, unspecified arm, initial encounter	1-S46.329A	1-S46.329
1	1-Laceration of muscle, fascia and tendon of triceps, unspecified arm, subsequent encounter	1-S46.329D	1-S46.329
1	1-Laceration of muscle, fascia and tendon of triceps, unspecified arm, sequela	1-S46.329S	1-S46.329
1	1-Other injury of muscle, fascia and tendon of triceps, right arm, initial encounter	1-S46.391A	1-S46.391
1	1-Other injury of muscle, fascia and tendon of triceps, right arm, subsequent encounter	1-S46.391D	1-S46.391
1	1-Other injury of muscle, fascia and tendon of triceps, right arm, sequela	1-S46.391S	1-S46.391
1	1-Other injury of muscle, fascia and tendon of triceps, left arm, initial encounter	1-S46.392A	1-S46.392
1	1-Other injury of muscle, fascia and tendon of triceps, left arm, subsequent encounter	1-S46.392D	1-S46.392
1	1-Other injury of muscle, fascia and tendon of triceps, left arm, sequela	1-S46.392S	1-S46.392
1	1-Other injury of muscle, fascia and tendon of triceps, unspecified arm, initial encounter	1-S46.399A	1-S46.399
1	1-Other injury of muscle, fascia and tendon of triceps, unspecified arm, subsequent encounter	1-S46.399D	1-S46.399
1	1-Other injury of muscle, fascia and tendon of triceps, unspecified arm, sequela	1-S46.399S	1-S46.399
1	1-Unspecified injury of other muscles, fascia and tendons at shoulder and upper arm level, right arm, initial encounter	1-S46.801A	1-S46.801
1	1-Unspecified injury of other muscles, fascia and tendons at shoulder and upper arm level, right arm, subsequent encounter	1-S46.801D	1-S46.801
1	1-Unspecified injury of other muscles, fascia and tendons at shoulder and upper arm level, right arm, sequela	1-S46.801S	1-S46.801
1	1-Unspecified injury of other muscles, fascia and tendons at shoulder and upper arm level, left arm, initial encounter	1-S46.802A	1-S46.802
1	1-Unspecified injury of other muscles, fascia and tendons at shoulder and upper arm level, left arm, subsequent encounter	1-S46.802D	1-S46.802
1	1-Unspecified injury of other muscles, fascia and tendons at shoulder and upper arm level, left arm, sequela	1-S46.802S	1-S46.802
1	1-Unspecified injury of other muscles, fascia and tendons at shoulder and upper arm level, unspecified arm, initial encounter	1-S46.809A	1-S46.809
1	1-Unspecified injury of other muscles, fascia and tendons at shoulder and upper arm level, unspecified arm, subsequent encounter	1-S46.809D	1-S46.809
1	1-Unspecified injury of other muscles, fascia and tendons at shoulder and upper arm level, unspecified arm, sequela	1-S46.809S	1-S46.809
1	1-Strain of other muscles, fascia and tendons at shoulder and upper arm level, right arm, initial encounter	1-S46.811A	1-S46.811
1	1-Strain of other muscles, fascia and tendons at shoulder and upper arm level, right arm, subsequent encounter	1-S46.811D	1-S46.811
1	1-Strain of other muscles, fascia and tendons at shoulder and upper arm level, right arm, sequela	1-S46.811S	1-S46.811
1	1-Strain of other muscles, fascia and tendons at shoulder and upper arm level, left arm, initial encounter	1-S46.812A	1-S46.812
1	1-Strain of other muscles, fascia and tendons at shoulder and upper arm level, left arm, subsequent encounter	1-S46.812D	1-S46.812
1	1-Strain of other muscles, fascia and tendons at shoulder and upper arm level, left arm, sequela	1-S46.812S	1-S46.812
1	1-Strain of other muscles, fascia and tendons at shoulder and upper arm level, unspecified arm, initial encounter	1-S46.819A	1-S46.819
1	1-Strain of other muscles, fascia and tendons at shoulder and upper arm level, unspecified arm, subsequent encounter	1-S46.819D	1-S46.819
1	1-Strain of other muscles, fascia and tendons at shoulder and upper arm level, unspecified arm, sequela	1-S46.819S	1-S46.819
1	1-Laceration of other muscles, fascia and tendons at shoulder and upper arm level, right arm, initial encounter	1-S46.821A	1-S46.821
1	1-Laceration of other muscles, fascia and tendons at shoulder and upper arm level, right arm, subsequent encounter	1-S46.821D	1-S46.821
1	1-Laceration of other muscles, fascia and tendons at shoulder and upper arm level, right arm, sequela	1-S46.821S	1-S46.821
1	1-Laceration of other muscles, fascia and tendons at shoulder and upper arm level, left arm, initial encounter	1-S46.822A	1-S46.822
1	1-Laceration of other muscles, fascia and tendons at shoulder and upper arm level, left arm, subsequent encounter	1-S46.822D	1-S46.822
1	1-Laceration of other muscles, fascia and tendons at shoulder and upper arm level, left arm, sequela	1-S46.822S	1-S46.822
1	1-Laceration of other muscles, fascia and tendons at shoulder and upper arm level, unspecified arm, initial encounter	1-S46.829A	1-S46.829
1	1-Laceration of other muscles, fascia and tendons at shoulder and upper arm level, unspecified arm, subsequent encounter	1-S46.829D	1-S46.829
1	1-Laceration of other muscles, fascia and tendons at shoulder and upper arm level, unspecified arm, sequela	1-S46.829S	1-S46.829
1	1-Other injury of other muscles, fascia and tendons at shoulder and upper arm level, right arm, initial encounter	1-S46.891A	1-S46.891
1	1-Other injury of other muscles, fascia and tendons at shoulder and upper arm level, right arm, subsequent encounter	1-S46.891D	1-S46.891
1	1-Other injury of other muscles, fascia and tendons at shoulder and upper arm level, right arm, sequela	1-S46.891S	1-S46.891
1	1-Other injury of other muscles, fascia and tendons at shoulder and upper arm level, left arm, initial encounter	1-S46.892A	1-S46.892
1	1-Other injury of other muscles, fascia and tendons at shoulder and upper arm level, left arm, subsequent encounter	1-S46.892D	1-S46.892
1	1-Other injury of other muscles, fascia and tendons at shoulder and upper arm level, left arm, sequela	1-S46.892S	1-S46.892
1	1-Other injury of other muscles, fascia and tendons at shoulder and upper arm level, unspecified arm, initial encounter	1-S46.899A	1-S46.899
1	1-Other injury of other muscles, fascia and tendons at shoulder and upper arm level, unspecified arm, subsequent encounter	1-S46.899D	1-S46.899
1	1-Other injury of other muscles, fascia and tendons at shoulder and upper arm level, unspecified arm, sequela	1-S46.899S	1-S46.899
1	1-Unspecified injury of unspecified muscle, fascia and tendon at shoulder and upper arm level, right arm, initial encounter	1-S46.901A	1-S46.901
1	1-Unspecified injury of unspecified muscle, fascia and tendon at shoulder and upper arm level, right arm, subsequent encounter	1-S46.901D	1-S46.901
1	1-Unspecified injury of unspecified muscle, fascia and tendon at shoulder and upper arm level, right arm, sequela	1-S46.901S	1-S46.901
1	1-Unspecified injury of unspecified muscle, fascia and tendon at shoulder and upper arm level, left arm, initial encounter	1-S46.902A	1-S46.902
1	1-Unspecified injury of unspecified muscle, fascia and tendon at shoulder and upper arm level, left arm, subsequent encounter	1-S46.902D	1-S46.902
1	1-Unspecified injury of unspecified muscle, fascia and tendon at shoulder and upper arm level, left arm, sequela	1-S46.902S	1-S46.902
1	1-Unspecified injury of unspecified muscle, fascia and tendon at shoulder and upper arm level, unspecified arm, initial encounter	1-S46.909A	1-S46.909
1	1-Unspecified injury of unspecified muscle, fascia and tendon at shoulder and upper arm level, unspecified arm, subsequent encounter	1-S46.909D	1-S46.909
1	1-Unspecified injury of unspecified muscle, fascia and tendon at shoulder and upper arm level, unspecified arm, sequela	1-S46.909S	1-S46.909
1	1-Strain of unspecified muscle, fascia and tendon at shoulder and upper arm level, right arm, initial encounter	1-S46.911A	1-S46.911
1	1-Strain of unspecified muscle, fascia and tendon at shoulder and upper arm level, right arm, subsequent encounter	1-S46.911D	1-S46.911
1	1-Strain of unspecified muscle, fascia and tendon at shoulder and upper arm level, right arm, sequela	1-S46.911S	1-S46.911
1	1-Strain of unspecified muscle, fascia and tendon at shoulder and upper arm level, left arm, initial encounter	1-S46.912A	1-S46.912
1	1-Strain of unspecified muscle, fascia and tendon at shoulder and upper arm level, left arm, subsequent encounter	1-S46.912D	1-S46.912
1	1-Strain of unspecified muscle, fascia and tendon at shoulder and upper arm level, left arm, sequela	1-S46.912S	1-S46.912
1	1-Strain of unspecified muscle, fascia and tendon at shoulder and upper arm level, unspecified arm, initial encounter	1-S46.919A	1-S46.919
1	1-Strain of unspecified muscle, fascia and tendon at shoulder and upper arm level, unspecified arm, subsequent encounter	1-S46.919D	1-S46.919
1	1-Strain of unspecified muscle, fascia and tendon at shoulder and upper arm level, unspecified arm, sequela	1-S46.919S	1-S46.919
1	1-Laceration of unspecified muscle, fascia and tendon at shoulder and upper arm level, right arm, initial encounter	1-S46.921A	1-S46.921
1	1-Laceration of unspecified muscle, fascia and tendon at shoulder and upper arm level, right arm, subsequent encounter	1-S46.921D	1-S46.921
1	1-Laceration of unspecified muscle, fascia and tendon at shoulder and upper arm level, right arm, sequela	1-S46.921S	1-S46.921
1	1-Laceration of unspecified muscle, fascia and tendon at shoulder and upper arm level, left arm, initial encounter	1-S46.922A	1-S46.922
1	1-Laceration of unspecified muscle, fascia and tendon at shoulder and upper arm level, left arm, subsequent encounter	1-S46.922D	1-S46.922
1	1-Laceration of unspecified muscle, fascia and tendon at shoulder and upper arm level, left arm, sequela	1-S46.922S	1-S46.922
1	1-Laceration of unspecified muscle, fascia and tendon at shoulder and upper arm level, unspecified arm, initial encounter	1-S46.929A	1-S46.929
1	1-Laceration of unspecified muscle, fascia and tendon at shoulder and upper arm level, unspecified arm, subsequent encounter	1-S46.929D	1-S46.929
1	1-Laceration of unspecified muscle, fascia and tendon at shoulder and upper arm level, unspecified arm, sequela	1-S46.929S	1-S46.929
1	1-Other injury of unspecified muscle, fascia and tendon at shoulder and upper arm level, right arm, initial encounter	1-S46.991A	1-S46.991
1	1-Other injury of unspecified muscle, fascia and tendon at shoulder and upper arm level, right arm, subsequent encounter	1-S46.991D	1-S46.991
1	1-Other injury of unspecified muscle, fascia and tendon at shoulder and upper arm level, right arm, sequela	1-S46.991S	1-S46.991
1	1-Other injury of unspecified muscle, fascia and tendon at shoulder and upper arm level, left arm, initial encounter	1-S46.992A	1-S46.992
1	1-Other injury of unspecified muscle, fascia and tendon at shoulder and upper arm level, left arm, subsequent encounter	1-S46.992D	1-S46.992
1	1-Other injury of unspecified muscle, fascia and tendon at shoulder and upper arm level, left arm, sequela	1-S46.992S	1-S46.992
1	1-Other injury of unspecified muscle, fascia and tendon at shoulder and upper arm level, unspecified arm, initial encounter	1-S46.999A	1-S46.999
1	1-Other injury of unspecified muscle, fascia and tendon at shoulder and upper arm level, unspecified arm, subsequent encounter	1-S46.999D	1-S46.999
1	1-Other injury of unspecified muscle, fascia and tendon at shoulder and upper arm level, unspecified arm, sequela	1-S46.999S	1-S46.999
1	1-Crushing injury of right shoulder and upper arm, initial encounter	1-S47.1XXA	1-S47.1
1	1-Crushing injury of right shoulder and upper arm, subsequent encounter	1-S47.1XXD	1-S47.1
1	1-Crushing injury of right shoulder and upper arm, sequela	1-S47.1XXS	1-S47.1
1	1-Crushing injury of left shoulder and upper arm, initial encounter	1-S47.2XXA	1-S47.2
1	1-Crushing injury of left shoulder and upper arm, subsequent encounter	1-S47.2XXD	1-S47.2
1	1-Crushing injury of left shoulder and upper arm, sequela	1-S47.2XXS	1-S47.2
1	1-Crushing injury of shoulder and upper arm, unspecified arm, initial encounter	1-S47.9XXA	1-S47.9
1	1-Crushing injury of shoulder and upper arm, unspecified arm, subsequent encounter	1-S47.9XXD	1-S47.9
1	1-Crushing injury of shoulder and upper arm, unspecified arm, sequela	1-S47.9XXS	1-S47.9
1	1-Complete traumatic amputation at right shoulder joint, initial encounter	1-S48.011A	1-S48.011
1	1-Complete traumatic amputation at right shoulder joint, subsequent encounter	1-S48.011D	1-S48.011
1	1-Complete traumatic amputation at right shoulder joint, sequela	1-S48.011S	1-S48.011
1	1-Complete traumatic amputation at left shoulder joint, initial encounter	1-S48.012A	1-S48.012
1	1-Complete traumatic amputation at left shoulder joint, subsequent encounter	1-S48.012D	1-S48.012
1	1-Complete traumatic amputation at left shoulder joint, sequela	1-S48.012S	1-S48.012
1	1-Complete traumatic amputation at unspecified shoulder joint, initial encounter	1-S48.019A	1-S48.019
1	1-Complete traumatic amputation at unspecified shoulder joint, subsequent encounter	1-S48.019D	1-S48.019
1	1-Complete traumatic amputation at unspecified shoulder joint, sequela	1-S48.019S	1-S48.019
1	1-Partial traumatic amputation at right shoulder joint, initial encounter	1-S48.021A	1-S48.021
1	1-Partial traumatic amputation at right shoulder joint, subsequent encounter	1-S48.021D	1-S48.021
1	1-Partial traumatic amputation at right shoulder joint, sequela	1-S48.021S	1-S48.021
1	1-Partial traumatic amputation at left shoulder joint, initial encounter	1-S48.022A	1-S48.022
1	1-Partial traumatic amputation at left shoulder joint, subsequent encounter	1-S48.022D	1-S48.022
1	1-Partial traumatic amputation at left shoulder joint, sequela	1-S48.022S	1-S48.022
1	1-Partial traumatic amputation at unspecified shoulder joint, initial encounter	1-S48.029A	1-S48.029
1	1-Partial traumatic amputation at unspecified shoulder joint, subsequent encounter	1-S48.029D	1-S48.029
1	1-Partial traumatic amputation at unspecified shoulder joint, sequela	1-S48.029S	1-S48.029
1	1-Complete traumatic amputation at level between right shoulder and elbow, initial encounter	1-S48.111A	1-S48.111
1	1-Complete traumatic amputation at level between right shoulder and elbow, subsequent encounter	1-S48.111D	1-S48.111
1	1-Complete traumatic amputation at level between right shoulder and elbow, sequela	1-S48.111S	1-S48.111
1	1-Complete traumatic amputation at level between left shoulder and elbow, initial encounter	1-S48.112A	1-S48.112
1	1-Complete traumatic amputation at level between left shoulder and elbow, subsequent encounter	1-S48.112D	1-S48.112
1	1-Complete traumatic amputation at level between left shoulder and elbow, sequela	1-S48.112S	1-S48.112
1	1-Complete traumatic amputation at level between unspecified shoulder and elbow, initial encounter	1-S48.119A	1-S48.119
1	1-Complete traumatic amputation at level between unspecified shoulder and elbow, subsequent encounter	1-S48.119D	1-S48.119
1	1-Complete traumatic amputation at level between unspecified shoulder and elbow, sequela	1-S48.119S	1-S48.119
1	1-Partial traumatic amputation at level between right shoulder and elbow, initial encounter	1-S48.121A	1-S48.121
1	1-Partial traumatic amputation at level between right shoulder and elbow, subsequent encounter	1-S48.121D	1-S48.121
1	1-Partial traumatic amputation at level between right shoulder and elbow, sequela	1-S48.121S	1-S48.121
1	1-Partial traumatic amputation at level between left shoulder and elbow, initial encounter	1-S48.122A	1-S48.122
1	1-Partial traumatic amputation at level between left shoulder and elbow, subsequent encounter	1-S48.122D	1-S48.122
1	1-Partial traumatic amputation at level between left shoulder and elbow, sequela	1-S48.122S	1-S48.122
1	1-Partial traumatic amputation at level between unspecified shoulder and elbow, initial encounter	1-S48.129A	1-S48.129
1	1-Partial traumatic amputation at level between unspecified shoulder and elbow, subsequent encounter	1-S48.129D	1-S48.129
1	1-Partial traumatic amputation at level between unspecified shoulder and elbow, sequela	1-S48.129S	1-S48.129
1	1-Complete traumatic amputation of right shoulder and upper arm, level unspecified, initial encounter	1-S48.911A	1-S48.911
1	1-Complete traumatic amputation of right shoulder and upper arm, level unspecified, subsequent encounter	1-S48.911D	1-S48.911
1	1-Complete traumatic amputation of right shoulder and upper arm, level unspecified, sequela	1-S48.911S	1-S48.911
1	1-Complete traumatic amputation of left shoulder and upper arm, level unspecified, initial encounter	1-S48.912A	1-S48.912
1	1-Complete traumatic amputation of left shoulder and upper arm, level unspecified, subsequent encounter	1-S48.912D	1-S48.912
1	1-Complete traumatic amputation of left shoulder and upper arm, level unspecified, sequela	1-S48.912S	1-S48.912
1	1-Complete traumatic amputation of unspecified shoulder and upper arm, level unspecified, initial encounter	1-S48.919A	1-S48.919
1	1-Complete traumatic amputation of unspecified shoulder and upper arm, level unspecified, subsequent encounter	1-S48.919D	1-S48.919
1	1-Complete traumatic amputation of unspecified shoulder and upper arm, level unspecified, sequela	1-S48.919S	1-S48.919
1	1-Partial traumatic amputation of right shoulder and upper arm, level unspecified, initial encounter	1-S48.921A	1-S48.921
1	1-Partial traumatic amputation of right shoulder and upper arm, level unspecified, subsequent encounter	1-S48.921D	1-S48.921
1	1-Partial traumatic amputation of right shoulder and upper arm, level unspecified, sequela	1-S48.921S	1-S48.921
1	1-Partial traumatic amputation of left shoulder and upper arm, level unspecified, initial encounter	1-S48.922A	1-S48.922
1	1-Partial traumatic amputation of left shoulder and upper arm, level unspecified, subsequent encounter	1-S48.922D	1-S48.922
1	1-Partial traumatic amputation of left shoulder and upper arm, level unspecified, sequela	1-S48.922S	1-S48.922
1	1-Partial traumatic amputation of unspecified shoulder and upper arm, level unspecified, initial encounter	1-S48.929A	1-S48.929
1	1-Partial traumatic amputation of unspecified shoulder and upper arm, level unspecified, subsequent encounter	1-S48.929D	1-S48.929
1	1-Partial traumatic amputation of unspecified shoulder and upper arm, level unspecified, sequela	1-S48.929S	1-S48.929
1	1-Unspecified physeal fracture of upper end of humerus, right arm, initial encounter for closed fracture	1-S49.001A	1-S49.001
1	1-Unspecified physeal fracture of upper end of humerus, right arm, subsequent encounter for fracture with routine healing	1-S49.001D	1-S49.001
1	1-Unspecified physeal fracture of upper end of humerus, right arm, subsequent encounter for fracture with delayed healing	1-S49.001G	1-S49.001
1	1-Unspecified physeal fracture of upper end of humerus, right arm, subsequent encounter for fracture with nonunion	1-S49.001K	1-S49.001
1	1-Unspecified physeal fracture of upper end of humerus, right arm, subsequent encounter for fracture with malunion	1-S49.001P	1-S49.001
1	1-Unspecified physeal fracture of upper end of humerus, right arm, sequela	1-S49.001S	1-S49.001
1	1-Unspecified physeal fracture of upper end of humerus, left arm, initial encounter for closed fracture	1-S49.002A	1-S49.002
1	1-Unspecified physeal fracture of upper end of humerus, left arm, subsequent encounter for fracture with routine healing	1-S49.002D	1-S49.002
1	1-Unspecified physeal fracture of upper end of humerus, left arm, subsequent encounter for fracture with delayed healing	1-S49.002G	1-S49.002
1	1-Unspecified physeal fracture of upper end of humerus, left arm, subsequent encounter for fracture with nonunion	1-S49.002K	1-S49.002
1	1-Unspecified physeal fracture of upper end of humerus, left arm, subsequent encounter for fracture with malunion	1-S49.002P	1-S49.002
1	1-Unspecified physeal fracture of upper end of humerus, left arm, sequela	1-S49.002S	1-S49.002
1	1-Unspecified physeal fracture of upper end of humerus, unspecified arm, initial encounter for closed fracture	1-S49.009A	1-S49.009
1	1-Unspecified physeal fracture of upper end of humerus, unspecified arm, subsequent encounter for fracture with routine healing	1-S49.009D	1-S49.009
1	1-Unspecified physeal fracture of upper end of humerus, unspecified arm, subsequent encounter for fracture with delayed healing	1-S49.009G	1-S49.009
1	1-Unspecified physeal fracture of upper end of humerus, unspecified arm, subsequent encounter for fracture with nonunion	1-S49.009K	1-S49.009
1	1-Unspecified physeal fracture of upper end of humerus, unspecified arm, subsequent encounter for fracture with malunion	1-S49.009P	1-S49.009
1	1-Unspecified physeal fracture of upper end of humerus, unspecified arm, sequela	1-S49.009S	1-S49.009
1	1-Salter-Harris Type I physeal fracture of upper end of humerus, right arm, initial encounter for closed fracture	1-S49.011A	1-S49.011
1	1-Salter-Harris Type I physeal fracture of upper end of humerus, right arm, subsequent encounter for fracture with routine healing	1-S49.011D	1-S49.011
1	1-Salter-Harris Type I physeal fracture of upper end of humerus, right arm, subsequent encounter for fracture with delayed healing	1-S49.011G	1-S49.011
1	1-Salter-Harris Type I physeal fracture of upper end of humerus, right arm, subsequent encounter for fracture with nonunion	1-S49.011K	1-S49.011
1	1-Salter-Harris Type I physeal fracture of upper end of humerus, right arm, subsequent encounter for fracture with malunion	1-S49.011P	1-S49.011
1	1-Salter-Harris Type I physeal fracture of upper end of humerus, right arm, sequela	1-S49.011S	1-S49.011
1	1-Salter-Harris Type I physeal fracture of upper end of humerus, left arm, initial encounter for closed fracture	1-S49.012A	1-S49.012
1	1-Salter-Harris Type I physeal fracture of upper end of humerus, left arm, subsequent encounter for fracture with routine healing	1-S49.012D	1-S49.012
1	1-Salter-Harris Type I physeal fracture of upper end of humerus, left arm, subsequent encounter for fracture with delayed healing	1-S49.012G	1-S49.012
1	1-Salter-Harris Type I physeal fracture of upper end of humerus, left arm, subsequent encounter for fracture with nonunion	1-S49.012K	1-S49.012
1	1-Salter-Harris Type I physeal fracture of upper end of humerus, left arm, subsequent encounter for fracture with malunion	1-S49.012P	1-S49.012
1	1-Salter-Harris Type I physeal fracture of upper end of humerus, left arm, sequela	1-S49.012S	1-S49.012
1	1-Salter-Harris Type I physeal fracture of upper end of humerus, unspecified arm, initial encounter for closed fracture	1-S49.019A	1-S49.019
1	1-Salter-Harris Type I physeal fracture of upper end of humerus, unspecified arm, subsequent encounter for fracture with routine healing	1-S49.019D	1-S49.019
1	1-Salter-Harris Type I physeal fracture of upper end of humerus, unspecified arm, subsequent encounter for fracture with delayed healing	1-S49.019G	1-S49.019
1	1-Salter-Harris Type I physeal fracture of upper end of humerus, unspecified arm, subsequent encounter for fracture with nonunion	1-S49.019K	1-S49.019
1	1-Salter-Harris Type I physeal fracture of upper end of humerus, unspecified arm, subsequent encounter for fracture with malunion	1-S49.019P	1-S49.019
1	1-Salter-Harris Type I physeal fracture of upper end of humerus, unspecified arm, sequela	1-S49.019S	1-S49.019
1	1-Salter-Harris Type II physeal fracture of upper end of humerus, right arm, initial encounter for closed fracture	1-S49.021A	1-S49.021
1	1-Salter-Harris Type II physeal fracture of upper end of humerus, right arm, subsequent encounter for fracture with routine healing	1-S49.021D	1-S49.021
1	1-Salter-Harris Type II physeal fracture of upper end of humerus, right arm, subsequent encounter for fracture with delayed healing	1-S49.021G	1-S49.021
1	1-Salter-Harris Type II physeal fracture of upper end of humerus, right arm, subsequent encounter for fracture with nonunion	1-S49.021K	1-S49.021
1	1-Salter-Harris Type II physeal fracture of upper end of humerus, right arm, subsequent encounter for fracture with malunion	1-S49.021P	1-S49.021
1	1-Salter-Harris Type II physeal fracture of upper end of humerus, right arm, sequela	1-S49.021S	1-S49.021
1	1-Salter-Harris Type II physeal fracture of upper end of humerus, left arm, initial encounter for closed fracture	1-S49.022A	1-S49.022
1	1-Salter-Harris Type II physeal fracture of upper end of humerus, left arm, subsequent encounter for fracture with routine healing	1-S49.022D	1-S49.022
1	1-Salter-Harris Type II physeal fracture of upper end of humerus, left arm, subsequent encounter for fracture with delayed healing	1-S49.022G	1-S49.022
1	1-Salter-Harris Type II physeal fracture of upper end of humerus, left arm, subsequent encounter for fracture with nonunion	1-S49.022K	1-S49.022
1	1-Salter-Harris Type II physeal fracture of upper end of humerus, left arm, subsequent encounter for fracture with malunion	1-S49.022P	1-S49.022
1	1-Salter-Harris Type II physeal fracture of upper end of humerus, left arm, sequela	1-S49.022S	1-S49.022
1	1-Salter-Harris Type II physeal fracture of upper end of humerus, unspecified arm, initial encounter for closed fracture	1-S49.029A	1-S49.029
1	1-Salter-Harris Type II physeal fracture of upper end of humerus, unspecified arm, subsequent encounter for fracture with routine healing	1-S49.029D	1-S49.029
1	1-Salter-Harris Type II physeal fracture of upper end of humerus, unspecified arm, subsequent encounter for fracture with delayed healing	1-S49.029G	1-S49.029
1	1-Salter-Harris Type II physeal fracture of upper end of humerus, unspecified arm, subsequent encounter for fracture with nonunion	1-S49.029K	1-S49.029
1	1-Salter-Harris Type II physeal fracture of upper end of humerus, unspecified arm, subsequent encounter for fracture with malunion	1-S49.029P	1-S49.029
1	1-Salter-Harris Type II physeal fracture of upper end of humerus, unspecified arm, sequela	1-S49.029S	1-S49.029
1	1-Salter-Harris Type III physeal fracture of upper end of humerus, right arm, initial encounter for closed fracture	1-S49.031A	1-S49.031
1	1-Salter-Harris Type III physeal fracture of upper end of humerus, right arm, subsequent encounter for fracture with routine healing	1-S49.031D	1-S49.031
1	1-Salter-Harris Type III physeal fracture of upper end of humerus, right arm, subsequent encounter for fracture with delayed healing	1-S49.031G	1-S49.031
1	1-Salter-Harris Type III physeal fracture of upper end of humerus, right arm, subsequent encounter for fracture with nonunion	1-S49.031K	1-S49.031
1	1-Salter-Harris Type III physeal fracture of upper end of humerus, right arm, subsequent encounter for fracture with malunion	1-S49.031P	1-S49.031
1	1-Salter-Harris Type III physeal fracture of upper end of humerus, right arm, sequela	1-S49.031S	1-S49.031
1	1-Salter-Harris Type III physeal fracture of upper end of humerus, left arm, initial encounter for closed fracture	1-S49.032A	1-S49.032
1	1-Salter-Harris Type III physeal fracture of upper end of humerus, left arm, subsequent encounter for fracture with routine healing	1-S49.032D	1-S49.032
1	1-Salter-Harris Type III physeal fracture of upper end of humerus, left arm, subsequent encounter for fracture with delayed healing	1-S49.032G	1-S49.032
1	1-Salter-Harris Type III physeal fracture of upper end of humerus, left arm, subsequent encounter for fracture with nonunion	1-S49.032K	1-S49.032
1	1-Salter-Harris Type III physeal fracture of upper end of humerus, left arm, subsequent encounter for fracture with malunion	1-S49.032P	1-S49.032
1	1-Salter-Harris Type III physeal fracture of upper end of humerus, left arm, sequela	1-S49.032S	1-S49.032
1	1-Salter-Harris Type III physeal fracture of upper end of humerus, unspecified arm, initial encounter for closed fracture	1-S49.039A	1-S49.039
1	1-Salter-Harris Type III physeal fracture of upper end of humerus, unspecified arm, subsequent encounter for fracture with routine healing	1-S49.039D	1-S49.039
1	1-Salter-Harris Type III physeal fracture of upper end of humerus, unspecified arm, subsequent encounter for fracture with delayed healing	1-S49.039G	1-S49.039
1	1-Salter-Harris Type III physeal fracture of upper end of humerus, unspecified arm, subsequent encounter for fracture with nonunion	1-S49.039K	1-S49.039
1	1-Salter-Harris Type III physeal fracture of upper end of humerus, unspecified arm, subsequent encounter for fracture with malunion	1-S49.039P	1-S49.039
1	1-Salter-Harris Type III physeal fracture of upper end of humerus, unspecified arm, sequela	1-S49.039S	1-S49.039
1	1-Salter-Harris Type IV physeal fracture of upper end of humerus, right arm, initial encounter for closed fracture	1-S49.041A	1-S49.041
1	1-Salter-Harris Type IV physeal fracture of upper end of humerus, right arm, subsequent encounter for fracture with routine healing	1-S49.041D	1-S49.041
1	1-Salter-Harris Type IV physeal fracture of upper end of humerus, right arm, subsequent encounter for fracture with delayed healing	1-S49.041G	1-S49.041
1	1-Salter-Harris Type IV physeal fracture of upper end of humerus, right arm, subsequent encounter for fracture with nonunion	1-S49.041K	1-S49.041
1	1-Salter-Harris Type IV physeal fracture of upper end of humerus, right arm, subsequent encounter for fracture with malunion	1-S49.041P	1-S49.041
1	1-Salter-Harris Type IV physeal fracture of upper end of humerus, right arm, sequela	1-S49.041S	1-S49.041
1	1-Salter-Harris Type IV physeal fracture of upper end of humerus, left arm, initial encounter for closed fracture	1-S49.042A	1-S49.042
1	1-Salter-Harris Type IV physeal fracture of upper end of humerus, left arm, subsequent encounter for fracture with routine healing	1-S49.042D	1-S49.042
1	1-Salter-Harris Type IV physeal fracture of upper end of humerus, left arm, subsequent encounter for fracture with delayed healing	1-S49.042G	1-S49.042
1	1-Salter-Harris Type IV physeal fracture of upper end of humerus, left arm, subsequent encounter for fracture with nonunion	1-S49.042K	1-S49.042
1	1-Salter-Harris Type IV physeal fracture of upper end of humerus, left arm, subsequent encounter for fracture with malunion	1-S49.042P	1-S49.042
1	1-Salter-Harris Type IV physeal fracture of upper end of humerus, left arm, sequela	1-S49.042S	1-S49.042
1	1-Salter-Harris Type IV physeal fracture of upper end of humerus, unspecified arm, initial encounter for closed fracture	1-S49.049A	1-S49.049
1	1-Salter-Harris Type IV physeal fracture of upper end of humerus, unspecified arm, subsequent encounter for fracture with routine healing	1-S49.049D	1-S49.049
1	1-Salter-Harris Type IV physeal fracture of upper end of humerus, unspecified arm, subsequent encounter for fracture with delayed healing	1-S49.049G	1-S49.049
1	1-Salter-Harris Type IV physeal fracture of upper end of humerus, unspecified arm, subsequent encounter for fracture with nonunion	1-S49.049K	1-S49.049
1	1-Salter-Harris Type IV physeal fracture of upper end of humerus, unspecified arm, subsequent encounter for fracture with malunion	1-S49.049P	1-S49.049
1	1-Salter-Harris Type IV physeal fracture of upper end of humerus, unspecified arm, sequela	1-S49.049S	1-S49.049
1	1-Other physeal fracture of upper end of humerus, right arm, initial encounter for closed fracture	1-S49.091A	1-S49.091
1	1-Other physeal fracture of upper end of humerus, right arm, subsequent encounter for fracture with routine healing	1-S49.091D	1-S49.091
1	1-Other physeal fracture of upper end of humerus, right arm, subsequent encounter for fracture with delayed healing	1-S49.091G	1-S49.091
1	1-Other physeal fracture of upper end of humerus, right arm, subsequent encounter for fracture with nonunion	1-S49.091K	1-S49.091
1	1-Other physeal fracture of upper end of humerus, right arm, subsequent encounter for fracture with malunion	1-S49.091P	1-S49.091
1	1-Other physeal fracture of upper end of humerus, right arm, sequela	1-S49.091S	1-S49.091
1	1-Other physeal fracture of upper end of humerus, left arm, initial encounter for closed fracture	1-S49.092A	1-S49.092
1	1-Other physeal fracture of upper end of humerus, left arm, subsequent encounter for fracture with routine healing	1-S49.092D	1-S49.092
1	1-Other physeal fracture of upper end of humerus, left arm, subsequent encounter for fracture with delayed healing	1-S49.092G	1-S49.092
1	1-Other physeal fracture of upper end of humerus, left arm, subsequent encounter for fracture with nonunion	1-S49.092K	1-S49.092
1	1-Other physeal fracture of upper end of humerus, left arm, subsequent encounter for fracture with malunion	1-S49.092P	1-S49.092
1	1-Other physeal fracture of upper end of humerus, left arm, sequela	1-S49.092S	1-S49.092
1	1-Other physeal fracture of upper end of humerus, unspecified arm, initial encounter for closed fracture	1-S49.099A	1-S49.099
1	1-Other physeal fracture of upper end of humerus, unspecified arm, subsequent encounter for fracture with routine healing	1-S49.099D	1-S49.099
1	1-Other physeal fracture of upper end of humerus, unspecified arm, subsequent encounter for fracture with delayed healing	1-S49.099G	1-S49.099
1	1-Other physeal fracture of upper end of humerus, unspecified arm, subsequent encounter for fracture with nonunion	1-S49.099K	1-S49.099
1	1-Other physeal fracture of upper end of humerus, unspecified arm, subsequent encounter for fracture with malunion	1-S49.099P	1-S49.099
1	1-Other physeal fracture of upper end of humerus, unspecified arm, sequela	1-S49.099S	1-S49.099
1	1-Unspecified physeal fracture of lower end of humerus, right arm, initial encounter for closed fracture	1-S49.101A	1-S49.101
1	1-Unspecified physeal fracture of lower end of humerus, right arm, subsequent encounter for fracture with routine healing	1-S49.101D	1-S49.101
1	1-Unspecified physeal fracture of lower end of humerus, right arm, subsequent encounter for fracture with delayed healing	1-S49.101G	1-S49.101
1	1-Unspecified physeal fracture of lower end of humerus, right arm, subsequent encounter for fracture with nonunion	1-S49.101K	1-S49.101
1	1-Unspecified physeal fracture of lower end of humerus, right arm, subsequent encounter for fracture with malunion	1-S49.101P	1-S49.101
1	1-Unspecified physeal fracture of lower end of humerus, right arm, sequela	1-S49.101S	1-S49.101
1	1-Unspecified physeal fracture of lower end of humerus, left arm, initial encounter for closed fracture	1-S49.102A	1-S49.102
1	1-Unspecified physeal fracture of lower end of humerus, left arm, subsequent encounter for fracture with routine healing	1-S49.102D	1-S49.102
1	1-Unspecified physeal fracture of lower end of humerus, left arm, subsequent encounter for fracture with delayed healing	1-S49.102G	1-S49.102
1	1-Unspecified physeal fracture of lower end of humerus, left arm, subsequent encounter for fracture with nonunion	1-S49.102K	1-S49.102
1	1-Unspecified physeal fracture of lower end of humerus, left arm, subsequent encounter for fracture with malunion	1-S49.102P	1-S49.102
1	1-Unspecified physeal fracture of lower end of humerus, left arm, sequela	1-S49.102S	1-S49.102
1	1-Unspecified physeal fracture of lower end of humerus, unspecified arm, initial encounter for closed fracture	1-S49.109A	1-S49.109
1	1-Unspecified physeal fracture of lower end of humerus, unspecified arm, subsequent encounter for fracture with routine healing	1-S49.109D	1-S49.109
1	1-Unspecified physeal fracture of lower end of humerus, unspecified arm, subsequent encounter for fracture with delayed healing	1-S49.109G	1-S49.109
1	1-Unspecified physeal fracture of lower end of humerus, unspecified arm, subsequent encounter for fracture with nonunion	1-S49.109K	1-S49.109
1	1-Unspecified physeal fracture of lower end of humerus, unspecified arm, subsequent encounter for fracture with malunion	1-S49.109P	1-S49.109
1	1-Unspecified physeal fracture of lower end of humerus, unspecified arm, sequela	1-S49.109S	1-S49.109
1	1-Salter-Harris Type I physeal fracture of lower end of humerus, right arm, initial encounter for closed fracture	1-S49.111A	1-S49.111
1	1-Salter-Harris Type I physeal fracture of lower end of humerus, right arm, subsequent encounter for fracture with routine healing	1-S49.111D	1-S49.111
1	1-Salter-Harris Type I physeal fracture of lower end of humerus, right arm, subsequent encounter for fracture with delayed healing	1-S49.111G	1-S49.111
1	1-Salter-Harris Type I physeal fracture of lower end of humerus, right arm, subsequent encounter for fracture with nonunion	1-S49.111K	1-S49.111
1	1-Salter-Harris Type I physeal fracture of lower end of humerus, right arm, subsequent encounter for fracture with malunion	1-S49.111P	1-S49.111
1	1-Salter-Harris Type I physeal fracture of lower end of humerus, right arm, sequela	1-S49.111S	1-S49.111
1	1-Salter-Harris Type I physeal fracture of lower end of humerus, left arm, initial encounter for closed fracture	1-S49.112A	1-S49.112
1	1-Salter-Harris Type I physeal fracture of lower end of humerus, left arm, subsequent encounter for fracture with routine healing	1-S49.112D	1-S49.112
1	1-Salter-Harris Type I physeal fracture of lower end of humerus, left arm, subsequent encounter for fracture with delayed healing	1-S49.112G	1-S49.112
1	1-Salter-Harris Type I physeal fracture of lower end of humerus, left arm, subsequent encounter for fracture with nonunion	1-S49.112K	1-S49.112
1	1-Salter-Harris Type I physeal fracture of lower end of humerus, left arm, subsequent encounter for fracture with malunion	1-S49.112P	1-S49.112
1	1-Salter-Harris Type I physeal fracture of lower end of humerus, left arm, sequela	1-S49.112S	1-S49.112
1	1-Salter-Harris Type I physeal fracture of lower end of humerus, unspecified arm, initial encounter for closed fracture	1-S49.119A	1-S49.119
1	1-Salter-Harris Type I physeal fracture of lower end of humerus, unspecified arm, subsequent encounter for fracture with routine healing	1-S49.119D	1-S49.119
1	1-Salter-Harris Type I physeal fracture of lower end of humerus, unspecified arm, subsequent encounter for fracture with delayed healing	1-S49.119G	1-S49.119
1	1-Salter-Harris Type I physeal fracture of lower end of humerus, unspecified arm, subsequent encounter for fracture with nonunion	1-S49.119K	1-S49.119
1	1-Salter-Harris Type I physeal fracture of lower end of humerus, unspecified arm, subsequent encounter for fracture with malunion	1-S49.119P	1-S49.119
1	1-Salter-Harris Type I physeal fracture of lower end of humerus, unspecified arm, sequela	1-S49.119S	1-S49.119
1	1-Salter-Harris Type II physeal fracture of lower end of humerus, right arm, initial encounter for closed fracture	1-S49.121A	1-S49.121
1	1-Salter-Harris Type II physeal fracture of lower end of humerus, right arm, subsequent encounter for fracture with routine healing	1-S49.121D	1-S49.121
1	1-Salter-Harris Type II physeal fracture of lower end of humerus, right arm, subsequent encounter for fracture with delayed healing	1-S49.121G	1-S49.121
1	1-Salter-Harris Type II physeal fracture of lower end of humerus, right arm, subsequent encounter for fracture with nonunion	1-S49.121K	1-S49.121
1	1-Salter-Harris Type II physeal fracture of lower end of humerus, right arm, subsequent encounter for fracture with malunion	1-S49.121P	1-S49.121
1	1-Salter-Harris Type II physeal fracture of lower end of humerus, right arm, sequela	1-S49.121S	1-S49.121
1	1-Salter-Harris Type II physeal fracture of lower end of humerus, left arm, initial encounter for closed fracture	1-S49.122A	1-S49.122
1	1-Salter-Harris Type II physeal fracture of lower end of humerus, left arm, subsequent encounter for fracture with routine healing	1-S49.122D	1-S49.122
1	1-Salter-Harris Type II physeal fracture of lower end of humerus, left arm, subsequent encounter for fracture with delayed healing	1-S49.122G	1-S49.122
1	1-Salter-Harris Type II physeal fracture of lower end of humerus, left arm, subsequent encounter for fracture with nonunion	1-S49.122K	1-S49.122
1	1-Salter-Harris Type II physeal fracture of lower end of humerus, left arm, subsequent encounter for fracture with malunion	1-S49.122P	1-S49.122
1	1-Salter-Harris Type II physeal fracture of lower end of humerus, left arm, sequela	1-S49.122S	1-S49.122
1	1-Salter-Harris Type II physeal fracture of lower end of humerus, unspecified arm, initial encounter for closed fracture	1-S49.129A	1-S49.129
1	1-Salter-Harris Type II physeal fracture of lower end of humerus, unspecified arm, subsequent encounter for fracture with routine healing	1-S49.129D	1-S49.129
1	1-Salter-Harris Type II physeal fracture of lower end of humerus, unspecified arm, subsequent encounter for fracture with delayed healing	1-S49.129G	1-S49.129
1	1-Salter-Harris Type II physeal fracture of lower end of humerus, unspecified arm, subsequent encounter for fracture with nonunion	1-S49.129K	1-S49.129
1	1-Salter-Harris Type II physeal fracture of lower end of humerus, unspecified arm, subsequent encounter for fracture with malunion	1-S49.129P	1-S49.129
1	1-Salter-Harris Type II physeal fracture of lower end of humerus, unspecified arm, sequela	1-S49.129S	1-S49.129
1	1-Salter-Harris Type III physeal fracture of lower end of humerus, right arm, initial encounter for closed fracture	1-S49.131A	1-S49.131
1	1-Salter-Harris Type III physeal fracture of lower end of humerus, right arm, subsequent encounter for fracture with routine healing	1-S49.131D	1-S49.131
1	1-Salter-Harris Type III physeal fracture of lower end of humerus, right arm, subsequent encounter for fracture with delayed healing	1-S49.131G	1-S49.131
1	1-Salter-Harris Type III physeal fracture of lower end of humerus, right arm, subsequent encounter for fracture with nonunion	1-S49.131K	1-S49.131
1	1-Salter-Harris Type III physeal fracture of lower end of humerus, right arm, subsequent encounter for fracture with malunion	1-S49.131P	1-S49.131
1	1-Salter-Harris Type III physeal fracture of lower end of humerus, right arm, sequela	1-S49.131S	1-S49.131
1	1-Salter-Harris Type III physeal fracture of lower end of humerus, left arm, initial encounter for closed fracture	1-S49.132A	1-S49.132
1	1-Salter-Harris Type III physeal fracture of lower end of humerus, left arm, subsequent encounter for fracture with routine healing	1-S49.132D	1-S49.132
1	1-Salter-Harris Type III physeal fracture of lower end of humerus, left arm, subsequent encounter for fracture with delayed healing	1-S49.132G	1-S49.132
1	1-Salter-Harris Type III physeal fracture of lower end of humerus, left arm, subsequent encounter for fracture with nonunion	1-S49.132K	1-S49.132
1	1-Salter-Harris Type III physeal fracture of lower end of humerus, left arm, subsequent encounter for fracture with malunion	1-S49.132P	1-S49.132
1	1-Salter-Harris Type III physeal fracture of lower end of humerus, left arm, sequela	1-S49.132S	1-S49.132
1	1-Salter-Harris Type III physeal fracture of lower end of humerus, unspecified arm, initial encounter for closed fracture	1-S49.139A	1-S49.139
1	1-Salter-Harris Type III physeal fracture of lower end of humerus, unspecified arm, subsequent encounter for fracture with routine healing	1-S49.139D	1-S49.139
1	1-Salter-Harris Type III physeal fracture of lower end of humerus, unspecified arm, subsequent encounter for fracture with delayed healing	1-S49.139G	1-S49.139
1	1-Salter-Harris Type III physeal fracture of lower end of humerus, unspecified arm, subsequent encounter for fracture with nonunion	1-S49.139K	1-S49.139
1	1-Salter-Harris Type III physeal fracture of lower end of humerus, unspecified arm, subsequent encounter for fracture with malunion	1-S49.139P	1-S49.139
1	1-Salter-Harris Type III physeal fracture of lower end of humerus, unspecified arm, sequela	1-S49.139S	1-S49.139
1	1-Salter-Harris Type IV physeal fracture of lower end of humerus, right arm, initial encounter for closed fracture	1-S49.141A	1-S49.141
1	1-Salter-Harris Type IV physeal fracture of lower end of humerus, right arm, subsequent encounter for fracture with routine healing	1-S49.141D	1-S49.141
1	1-Salter-Harris Type IV physeal fracture of lower end of humerus, right arm, subsequent encounter for fracture with delayed healing	1-S49.141G	1-S49.141
1	1-Salter-Harris Type IV physeal fracture of lower end of humerus, right arm, subsequent encounter for fracture with nonunion	1-S49.141K	1-S49.141
1	1-Salter-Harris Type IV physeal fracture of lower end of humerus, right arm, subsequent encounter for fracture with malunion	1-S49.141P	1-S49.141
1	1-Salter-Harris Type IV physeal fracture of lower end of humerus, right arm, sequela	1-S49.141S	1-S49.141
1	1-Salter-Harris Type IV physeal fracture of lower end of humerus, left arm, initial encounter for closed fracture	1-S49.142A	1-S49.142
1	1-Salter-Harris Type IV physeal fracture of lower end of humerus, left arm, subsequent encounter for fracture with routine healing	1-S49.142D	1-S49.142
1	1-Salter-Harris Type IV physeal fracture of lower end of humerus, left arm, subsequent encounter for fracture with delayed healing	1-S49.142G	1-S49.142
1	1-Salter-Harris Type IV physeal fracture of lower end of humerus, left arm, subsequent encounter for fracture with nonunion	1-S49.142K	1-S49.142
1	1-Salter-Harris Type IV physeal fracture of lower end of humerus, left arm, subsequent encounter for fracture with malunion	1-S49.142P	1-S49.142
1	1-Salter-Harris Type IV physeal fracture of lower end of humerus, left arm, sequela	1-S49.142S	1-S49.142
1	1-Salter-Harris Type IV physeal fracture of lower end of humerus, unspecified arm, initial encounter for closed fracture	1-S49.149A	1-S49.149
1	1-Salter-Harris Type IV physeal fracture of lower end of humerus, unspecified arm, subsequent encounter for fracture with routine healing	1-S49.149D	1-S49.149
1	1-Salter-Harris Type IV physeal fracture of lower end of humerus, unspecified arm, subsequent encounter for fracture with delayed healing	1-S49.149G	1-S49.149
1	1-Salter-Harris Type IV physeal fracture of lower end of humerus, unspecified arm, subsequent encounter for fracture with nonunion	1-S49.149K	1-S49.149
1	1-Salter-Harris Type IV physeal fracture of lower end of humerus, unspecified arm, subsequent encounter for fracture with malunion	1-S49.149P	1-S49.149
1	1-Salter-Harris Type IV physeal fracture of lower end of humerus, unspecified arm, sequela	1-S49.149S	1-S49.149
1	1-Other physeal fracture of lower end of humerus, right arm, initial encounter for closed fracture	1-S49.191A	1-S49.191
1	1-Other physeal fracture of lower end of humerus, right arm, subsequent encounter for fracture with routine healing	1-S49.191D	1-S49.191
1	1-Other physeal fracture of lower end of humerus, right arm, subsequent encounter for fracture with delayed healing	1-S49.191G	1-S49.191
1	1-Other physeal fracture of lower end of humerus, right arm, subsequent encounter for fracture with nonunion	1-S49.191K	1-S49.191
1	1-Other physeal fracture of lower end of humerus, right arm, subsequent encounter for fracture with malunion	1-S49.191P	1-S49.191
1	1-Other physeal fracture of lower end of humerus, right arm, sequela	1-S49.191S	1-S49.191
1	1-Other physeal fracture of lower end of humerus, left arm, initial encounter for closed fracture	1-S49.192A	1-S49.192
1	1-Other physeal fracture of lower end of humerus, left arm, subsequent encounter for fracture with routine healing	1-S49.192D	1-S49.192
1	1-Other physeal fracture of lower end of humerus, left arm, subsequent encounter for fracture with delayed healing	1-S49.192G	1-S49.192
1	1-Other physeal fracture of lower end of humerus, left arm, subsequent encounter for fracture with nonunion	1-S49.192K	1-S49.192
1	1-Other physeal fracture of lower end of humerus, left arm, subsequent encounter for fracture with malunion	1-S49.192P	1-S49.192
1	1-Other physeal fracture of lower end of humerus, left arm, sequela	1-S49.192S	1-S49.192
1	1-Other physeal fracture of lower end of humerus, unspecified arm, initial encounter for closed fracture	1-S49.199A	1-S49.199
1	1-Other physeal fracture of lower end of humerus, unspecified arm, subsequent encounter for fracture with routine healing	1-S49.199D	1-S49.199
1	1-Other physeal fracture of lower end of humerus, unspecified arm, subsequent encounter for fracture with delayed healing	1-S49.199G	1-S49.199
1	1-Other physeal fracture of lower end of humerus, unspecified arm, subsequent encounter for fracture with nonunion	1-S49.199K	1-S49.199
1	1-Other physeal fracture of lower end of humerus, unspecified arm, subsequent encounter for fracture with malunion	1-S49.199P	1-S49.199
1	1-Other physeal fracture of lower end of humerus, unspecified arm, sequela	1-S49.199S	1-S49.199
1	1-Other specified injuries of shoulder and upper arm, unspecified arm, initial encounter	1-S49.80XA	1-S49.80
1	1-Other specified injuries of shoulder and upper arm, unspecified arm, subsequent encounter	1-S49.80XD	1-S49.80
1	1-Other specified injuries of shoulder and upper arm, unspecified arm, sequela	1-S49.80XS	1-S49.80
1	1-Other specified injuries of right shoulder and upper arm, initial encounter	1-S49.81XA	1-S49.81
1	1-Other specified injuries of right shoulder and upper arm, subsequent encounter	1-S49.81XD	1-S49.81
1	1-Other specified injuries of right shoulder and upper arm, sequela	1-S49.81XS	1-S49.81
1	1-Other specified injuries of left shoulder and upper arm, initial encounter	1-S49.82XA	1-S49.82
1	1-Other specified injuries of left shoulder and upper arm, subsequent encounter	1-S49.82XD	1-S49.82
1	1-Other specified injuries of left shoulder and upper arm, sequela	1-S49.82XS	1-S49.82
1	1-Unspecified injury of shoulder and upper arm, unspecified arm, initial encounter	1-S49.90XA	1-S49.90
1	1-Unspecified injury of shoulder and upper arm, unspecified arm, subsequent encounter	1-S49.90XD	1-S49.90
1	1-Unspecified injury of shoulder and upper arm, unspecified arm, sequela	1-S49.90XS	1-S49.90
1	1-Unspecified injury of right shoulder and upper arm, initial encounter	1-S49.91XA	1-S49.91
1	1-Unspecified injury of right shoulder and upper arm, subsequent encounter	1-S49.91XD	1-S49.91
1	1-Unspecified injury of right shoulder and upper arm, sequela	1-S49.91XS	1-S49.91
1	1-Unspecified injury of left shoulder and upper arm, initial encounter	1-S49.92XA	1-S49.92
1	1-Unspecified injury of left shoulder and upper arm, subsequent encounter	1-S49.92XD	1-S49.92
1	1-Unspecified injury of left shoulder and upper arm, sequela	1-S49.92XS	1-S49.92
1	1-Contusion of unspecified elbow, initial encounter	1-S50.00XA	1-S50.00
1	1-Contusion of unspecified elbow, subsequent encounter	1-S50.00XD	1-S50.00
1	1-Contusion of unspecified elbow, sequela	1-S50.00XS	1-S50.00
1	1-Contusion of right elbow, initial encounter	1-S50.01XA	1-S50.01
1	1-Contusion of right elbow, subsequent encounter	1-S50.01XD	1-S50.01
1	1-Contusion of right elbow, sequela	1-S50.01XS	1-S50.01
1	1-Contusion of left elbow, initial encounter	1-S50.02XA	1-S50.02
1	1-Contusion of left elbow, subsequent encounter	1-S50.02XD	1-S50.02
1	1-Contusion of left elbow, sequela	1-S50.02XS	1-S50.02
1	1-Contusion of unspecified forearm, initial encounter	1-S50.10XA	1-S50.10
1	1-Contusion of unspecified forearm, subsequent encounter	1-S50.10XD	1-S50.10
1	1-Contusion of unspecified forearm, sequela	1-S50.10XS	1-S50.10
1	1-Contusion of right forearm, initial encounter	1-S50.11XA	1-S50.11
1	1-Contusion of right forearm, subsequent encounter	1-S50.11XD	1-S50.11
1	1-Contusion of right forearm, sequela	1-S50.11XS	1-S50.11
1	1-Contusion of left forearm, initial encounter	1-S50.12XA	1-S50.12
1	1-Contusion of left forearm, subsequent encounter	1-S50.12XD	1-S50.12
1	1-Contusion of left forearm, sequela	1-S50.12XS	1-S50.12
1	1-Abrasion of right elbow, initial encounter	1-S50.311A	1-S50.311
1	1-Abrasion of right elbow, subsequent encounter	1-S50.311D	1-S50.311
1	1-Abrasion of right elbow, sequela	1-S50.311S	1-S50.311
1	1-Abrasion of left elbow, initial encounter	1-S50.312A	1-S50.312
1	1-Abrasion of left elbow, subsequent encounter	1-S50.312D	1-S50.312
1	1-Abrasion of left elbow, sequela	1-S50.312S	1-S50.312
1	1-Abrasion of unspecified elbow, initial encounter	1-S50.319A	1-S50.319
1	1-Abrasion of unspecified elbow, subsequent encounter	1-S50.319D	1-S50.319
1	1-Abrasion of unspecified elbow, sequela	1-S50.319S	1-S50.319
1	1-Blister (nonthermal) of right elbow, initial encounter	1-S50.321A	1-S50.321
1	1-Blister (nonthermal) of right elbow, subsequent encounter	1-S50.321D	1-S50.321
1	1-Blister (nonthermal) of right elbow, sequela	1-S50.321S	1-S50.321
1	1-Blister (nonthermal) of left elbow, initial encounter	1-S50.322A	1-S50.322
1	1-Blister (nonthermal) of left elbow, subsequent encounter	1-S50.322D	1-S50.322
1	1-Blister (nonthermal) of left elbow, sequela	1-S50.322S	1-S50.322
1	1-Blister (nonthermal) of unspecified elbow, initial encounter	1-S50.329A	1-S50.329
1	1-Blister (nonthermal) of unspecified elbow, subsequent encounter	1-S50.329D	1-S50.329
1	1-Blister (nonthermal) of unspecified elbow, sequela	1-S50.329S	1-S50.329
1	1-External constriction of right elbow, initial encounter	1-S50.341A	1-S50.341
1	1-External constriction of right elbow, subsequent encounter	1-S50.341D	1-S50.341
1	1-External constriction of right elbow, sequela	1-S50.341S	1-S50.341
1	1-External constriction of left elbow, initial encounter	1-S50.342A	1-S50.342
1	1-External constriction of left elbow, subsequent encounter	1-S50.342D	1-S50.342
1	1-External constriction of left elbow, sequela	1-S50.342S	1-S50.342
1	1-External constriction of unspecified elbow, initial encounter	1-S50.349A	1-S50.349
1	1-External constriction of unspecified elbow, subsequent encounter	1-S50.349D	1-S50.349
1	1-External constriction of unspecified elbow, sequela	1-S50.349S	1-S50.349
1	1-Superficial foreign body of right elbow, initial encounter	1-S50.351A	1-S50.351
1	1-Superficial foreign body of right elbow, subsequent encounter	1-S50.351D	1-S50.351
1	1-Superficial foreign body of right elbow, sequela	1-S50.351S	1-S50.351
1	1-Superficial foreign body of left elbow, initial encounter	1-S50.352A	1-S50.352
1	1-Superficial foreign body of left elbow, subsequent encounter	1-S50.352D	1-S50.352
1	1-Superficial foreign body of left elbow, sequela	1-S50.352S	1-S50.352
1	1-Superficial foreign body of unspecified elbow, initial encounter	1-S50.359A	1-S50.359
1	1-Superficial foreign body of unspecified elbow, subsequent encounter	1-S50.359D	1-S50.359
1	1-Superficial foreign body of unspecified elbow, sequela	1-S50.359S	1-S50.359
1	1-Insect bite (nonvenomous) of right elbow, initial encounter	1-S50.361A	1-S50.361
1	1-Insect bite (nonvenomous) of right elbow, subsequent encounter	1-S50.361D	1-S50.361
1	1-Insect bite (nonvenomous) of right elbow, sequela	1-S50.361S	1-S50.361
1	1-Insect bite (nonvenomous) of left elbow, initial encounter	1-S50.362A	1-S50.362
1	1-Insect bite (nonvenomous) of left elbow, subsequent encounter	1-S50.362D	1-S50.362
1	1-Insect bite (nonvenomous) of left elbow, sequela	1-S50.362S	1-S50.362
1	1-Insect bite (nonvenomous) of unspecified elbow, initial encounter	1-S50.369A	1-S50.369
1	1-Insect bite (nonvenomous) of unspecified elbow, subsequent encounter	1-S50.369D	1-S50.369
1	1-Insect bite (nonvenomous) of unspecified elbow, sequela	1-S50.369S	1-S50.369
1	1-Other superficial bite of right elbow, initial encounter	1-S50.371A	1-S50.371
1	1-Other superficial bite of right elbow, subsequent encounter	1-S50.371D	1-S50.371
1	1-Other superficial bite of right elbow, sequela	1-S50.371S	1-S50.371
1	1-Other superficial bite of left elbow, initial encounter	1-S50.372A	1-S50.372
1	1-Other superficial bite of left elbow, subsequent encounter	1-S50.372D	1-S50.372
1	1-Other superficial bite of left elbow, sequela	1-S50.372S	1-S50.372
1	1-Other superficial bite of unspecified elbow, initial encounter	1-S50.379A	1-S50.379
1	1-Other superficial bite of unspecified elbow, subsequent encounter	1-S50.379D	1-S50.379
1	1-Other superficial bite of unspecified elbow, sequela	1-S50.379S	1-S50.379
1	1-Abrasion of right forearm, initial encounter	1-S50.811A	1-S50.811
1	1-Abrasion of right forearm, subsequent encounter	1-S50.811D	1-S50.811
1	1-Abrasion of right forearm, sequela	1-S50.811S	1-S50.811
1	1-Abrasion of left forearm, initial encounter	1-S50.812A	1-S50.812
1	1-Abrasion of left forearm, subsequent encounter	1-S50.812D	1-S50.812
1	1-Abrasion of left forearm, sequela	1-S50.812S	1-S50.812
1	1-Abrasion of unspecified forearm, initial encounter	1-S50.819A	1-S50.819
1	1-Abrasion of unspecified forearm, subsequent encounter	1-S50.819D	1-S50.819
1	1-Abrasion of unspecified forearm, sequela	1-S50.819S	1-S50.819
1	1-Blister (nonthermal) of right forearm, initial encounter	1-S50.821A	1-S50.821
1	1-Blister (nonthermal) of right forearm, subsequent encounter	1-S50.821D	1-S50.821
1	1-Blister (nonthermal) of right forearm, sequela	1-S50.821S	1-S50.821
1	1-Blister (nonthermal) of left forearm, initial encounter	1-S50.822A	1-S50.822
1	1-Blister (nonthermal) of left forearm, subsequent encounter	1-S50.822D	1-S50.822
1	1-Blister (nonthermal) of left forearm, sequela	1-S50.822S	1-S50.822
1	1-Blister (nonthermal) of unspecified forearm, initial encounter	1-S50.829A	1-S50.829
1	1-Blister (nonthermal) of unspecified forearm, subsequent encounter	1-S50.829D	1-S50.829
1	1-Blister (nonthermal) of unspecified forearm, sequela	1-S50.829S	1-S50.829
1	1-External constriction of right forearm, initial encounter	1-S50.841A	1-S50.841
1	1-External constriction of right forearm, subsequent encounter	1-S50.841D	1-S50.841
1	1-External constriction of right forearm, sequela	1-S50.841S	1-S50.841
1	1-External constriction of left forearm, initial encounter	1-S50.842A	1-S50.842
1	1-External constriction of left forearm, subsequent encounter	1-S50.842D	1-S50.842
1	1-External constriction of left forearm, sequela	1-S50.842S	1-S50.842
1	1-External constriction of unspecified forearm, initial encounter	1-S50.849A	1-S50.849
1	1-External constriction of unspecified forearm, subsequent encounter	1-S50.849D	1-S50.849
1	1-External constriction of unspecified forearm, sequela	1-S50.849S	1-S50.849
1	1-Superficial foreign body of right forearm, initial encounter	1-S50.851A	1-S50.851
1	1-Superficial foreign body of right forearm, subsequent encounter	1-S50.851D	1-S50.851
1	1-Superficial foreign body of right forearm, sequela	1-S50.851S	1-S50.851
1	1-Superficial foreign body of left forearm, initial encounter	1-S50.852A	1-S50.852
1	1-Superficial foreign body of left forearm, subsequent encounter	1-S50.852D	1-S50.852
1	1-Superficial foreign body of left forearm, sequela	1-S50.852S	1-S50.852
1	1-Superficial foreign body of unspecified forearm, initial encounter	1-S50.859A	1-S50.859
1	1-Superficial foreign body of unspecified forearm, subsequent encounter	1-S50.859D	1-S50.859
1	1-Superficial foreign body of unspecified forearm, sequela	1-S50.859S	1-S50.859
1	1-Insect bite (nonvenomous) of right forearm, initial encounter	1-S50.861A	1-S50.861
1	1-Insect bite (nonvenomous) of right forearm, subsequent encounter	1-S50.861D	1-S50.861
1	1-Insect bite (nonvenomous) of right forearm, sequela	1-S50.861S	1-S50.861
1	1-Insect bite (nonvenomous) of left forearm, initial encounter	1-S50.862A	1-S50.862
1	1-Insect bite (nonvenomous) of left forearm, subsequent encounter	1-S50.862D	1-S50.862
1	1-Insect bite (nonvenomous) of left forearm, sequela	1-S50.862S	1-S50.862
1	1-Insect bite (nonvenomous) of unspecified forearm, initial encounter	1-S50.869A	1-S50.869
1	1-Insect bite (nonvenomous) of unspecified forearm, subsequent encounter	1-S50.869D	1-S50.869
1	1-Insect bite (nonvenomous) of unspecified forearm, sequela	1-S50.869S	1-S50.869
1	1-Other superficial bite of right forearm, initial encounter	1-S50.871A	1-S50.871
1	1-Other superficial bite of right forearm, subsequent encounter	1-S50.871D	1-S50.871
1	1-Other superficial bite of right forearm, sequela	1-S50.871S	1-S50.871
1	1-Other superficial bite of left forearm, initial encounter	1-S50.872A	1-S50.872
1	1-Other superficial bite of left forearm, subsequent encounter	1-S50.872D	1-S50.872
1	1-Other superficial bite of left forearm, sequela	1-S50.872S	1-S50.872
1	1-Other superficial bite of unspecified forearm, initial encounter	1-S50.879A	1-S50.879
1	1-Other superficial bite of unspecified forearm, subsequent encounter	1-S50.879D	1-S50.879
1	1-Other superficial bite of unspecified forearm, sequela	1-S50.879S	1-S50.879
1	1-Unspecified superficial injury of right elbow, initial encounter	1-S50.901A	1-S50.901
1	1-Unspecified superficial injury of right elbow, subsequent encounter	1-S50.901D	1-S50.901
1	1-Unspecified superficial injury of right elbow, sequela	1-S50.901S	1-S50.901
1	1-Unspecified superficial injury of left elbow, initial encounter	1-S50.902A	1-S50.902
1	1-Unspecified superficial injury of left elbow, subsequent encounter	1-S50.902D	1-S50.902
1	1-Unspecified superficial injury of left elbow, sequela	1-S50.902S	1-S50.902
1	1-Unspecified superficial injury of unspecified elbow, initial encounter	1-S50.909A	1-S50.909
1	1-Unspecified superficial injury of unspecified elbow, subsequent encounter	1-S50.909D	1-S50.909
1	1-Unspecified superficial injury of unspecified elbow, sequela	1-S50.909S	1-S50.909
1	1-Unspecified superficial injury of right forearm, initial encounter	1-S50.911A	1-S50.911
1	1-Unspecified superficial injury of right forearm, subsequent encounter	1-S50.911D	1-S50.911
1	1-Unspecified superficial injury of right forearm, sequela	1-S50.911S	1-S50.911
1	1-Unspecified superficial injury of left forearm, initial encounter	1-S50.912A	1-S50.912
1	1-Unspecified superficial injury of left forearm, subsequent encounter	1-S50.912D	1-S50.912
1	1-Unspecified superficial injury of left forearm, sequela	1-S50.912S	1-S50.912
1	1-Unspecified superficial injury of unspecified forearm, initial encounter	1-S50.919A	1-S50.919
1	1-Unspecified superficial injury of unspecified forearm, subsequent encounter	1-S50.919D	1-S50.919
1	1-Unspecified superficial injury of unspecified forearm, sequela	1-S50.919S	1-S50.919
1	1-Unspecified open wound of right elbow, initial encounter	1-S51.001A	1-S51.001
1	1-Unspecified open wound of right elbow, subsequent encounter	1-S51.001D	1-S51.001
1	1-Unspecified open wound of right elbow, sequela	1-S51.001S	1-S51.001
1	1-Unspecified open wound of left elbow, initial encounter	1-S51.002A	1-S51.002
1	1-Unspecified open wound of left elbow, subsequent encounter	1-S51.002D	1-S51.002
1	1-Unspecified open wound of left elbow, sequela	1-S51.002S	1-S51.002
1	1-Unspecified open wound of unspecified elbow, initial encounter	1-S51.009A	1-S51.009
1	1-Unspecified open wound of unspecified elbow, subsequent encounter	1-S51.009D	1-S51.009
1	1-Unspecified open wound of unspecified elbow, sequela	1-S51.009S	1-S51.009
1	1-Laceration without foreign body of right elbow, initial encounter	1-S51.011A	1-S51.011
1	1-Laceration without foreign body of right elbow, subsequent encounter	1-S51.011D	1-S51.011
1	1-Laceration without foreign body of right elbow, sequela	1-S51.011S	1-S51.011
1	1-Laceration without foreign body of left elbow, initial encounter	1-S51.012A	1-S51.012
1	1-Laceration without foreign body of left elbow, subsequent encounter	1-S51.012D	1-S51.012
1	1-Laceration without foreign body of left elbow, sequela	1-S51.012S	1-S51.012
1	1-Laceration without foreign body of unspecified elbow, initial encounter	1-S51.019A	1-S51.019
1	1-Laceration without foreign body of unspecified elbow, subsequent encounter	1-S51.019D	1-S51.019
1	1-Laceration without foreign body of unspecified elbow, sequela	1-S51.019S	1-S51.019
1	1-Laceration with foreign body of right elbow, initial encounter	1-S51.021A	1-S51.021
1	1-Laceration with foreign body of right elbow, subsequent encounter	1-S51.021D	1-S51.021
1	1-Laceration with foreign body of right elbow, sequela	1-S51.021S	1-S51.021
1	1-Laceration with foreign body of left elbow, initial encounter	1-S51.022A	1-S51.022
1	1-Laceration with foreign body of left elbow, subsequent encounter	1-S51.022D	1-S51.022
1	1-Laceration with foreign body of left elbow, sequela	1-S51.022S	1-S51.022
1	1-Laceration with foreign body of unspecified elbow, initial encounter	1-S51.029A	1-S51.029
1	1-Laceration with foreign body of unspecified elbow, subsequent encounter	1-S51.029D	1-S51.029
1	1-Laceration with foreign body of unspecified elbow, sequela	1-S51.029S	1-S51.029
1	1-Puncture wound without foreign body of right elbow, initial encounter	1-S51.031A	1-S51.031
1	1-Puncture wound without foreign body of right elbow, subsequent encounter	1-S51.031D	1-S51.031
1	1-Puncture wound without foreign body of right elbow, sequela	1-S51.031S	1-S51.031
1	1-Puncture wound without foreign body of left elbow, initial encounter	1-S51.032A	1-S51.032
1	1-Puncture wound without foreign body of left elbow, subsequent encounter	1-S51.032D	1-S51.032
1	1-Puncture wound without foreign body of left elbow, sequela	1-S51.032S	1-S51.032
1	1-Puncture wound without foreign body of unspecified elbow, initial encounter	1-S51.039A	1-S51.039
1	1-Puncture wound without foreign body of unspecified elbow, subsequent encounter	1-S51.039D	1-S51.039
1	1-Puncture wound without foreign body of unspecified elbow, sequela	1-S51.039S	1-S51.039
1	1-Puncture wound with foreign body of right elbow, initial encounter	1-S51.041A	1-S51.041
1	1-Puncture wound with foreign body of right elbow, subsequent encounter	1-S51.041D	1-S51.041
1	1-Puncture wound with foreign body of right elbow, sequela	1-S51.041S	1-S51.041
1	1-Puncture wound with foreign body of left elbow, initial encounter	1-S51.042A	1-S51.042
1	1-Puncture wound with foreign body of left elbow, subsequent encounter	1-S51.042D	1-S51.042
1	1-Puncture wound with foreign body of left elbow, sequela	1-S51.042S	1-S51.042
1	1-Puncture wound with foreign body of unspecified elbow, initial encounter	1-S51.049A	1-S51.049
1	1-Puncture wound with foreign body of unspecified elbow, subsequent encounter	1-S51.049D	1-S51.049
1	1-Puncture wound with foreign body of unspecified elbow, sequela	1-S51.049S	1-S51.049
1	1-Open bite, right elbow, initial encounter	1-S51.051A	1-S51.051
1	1-Open bite, right elbow, subsequent encounter	1-S51.051D	1-S51.051
1	1-Open bite, right elbow, sequela	1-S51.051S	1-S51.051
1	1-Open bite, left elbow, initial encounter	1-S51.052A	1-S51.052
1	1-Open bite, left elbow, subsequent encounter	1-S51.052D	1-S51.052
1	1-Open bite, left elbow, sequela	1-S51.052S	1-S51.052
1	1-Open bite, unspecified elbow, initial encounter	1-S51.059A	1-S51.059
1	1-Open bite, unspecified elbow, subsequent encounter	1-S51.059D	1-S51.059
1	1-Open bite, unspecified elbow, sequela	1-S51.059S	1-S51.059
1	1-Unspecified open wound of right forearm, initial encounter	1-S51.801A	1-S51.801
1	1-Unspecified open wound of right forearm, subsequent encounter	1-S51.801D	1-S51.801
1	1-Unspecified open wound of right forearm, sequela	1-S51.801S	1-S51.801
1	1-Unspecified open wound of left forearm, initial encounter	1-S51.802A	1-S51.802
1	1-Unspecified open wound of left forearm, subsequent encounter	1-S51.802D	1-S51.802
1	1-Unspecified open wound of left forearm, sequela	1-S51.802S	1-S51.802
1	1-Unspecified open wound of unspecified forearm, initial encounter	1-S51.809A	1-S51.809
1	1-Unspecified open wound of unspecified forearm, subsequent encounter	1-S51.809D	1-S51.809
1	1-Unspecified open wound of unspecified forearm, sequela	1-S51.809S	1-S51.809
1	1-Laceration without foreign body of right forearm, initial encounter	1-S51.811A	1-S51.811
1	1-Laceration without foreign body of right forearm, subsequent encounter	1-S51.811D	1-S51.811
1	1-Laceration without foreign body of right forearm, sequela	1-S51.811S	1-S51.811
1	1-Laceration without foreign body of left forearm, initial encounter	1-S51.812A	1-S51.812
1	1-Laceration without foreign body of left forearm, subsequent encounter	1-S51.812D	1-S51.812
1	1-Laceration without foreign body of left forearm, sequela	1-S51.812S	1-S51.812
1	1-Laceration without foreign body of unspecified forearm, initial encounter	1-S51.819A	1-S51.819
1	1-Laceration without foreign body of unspecified forearm, subsequent encounter	1-S51.819D	1-S51.819
1	1-Laceration without foreign body of unspecified forearm, sequela	1-S51.819S	1-S51.819
1	1-Laceration with foreign body of right forearm, initial encounter	1-S51.821A	1-S51.821
1	1-Laceration with foreign body of right forearm, subsequent encounter	1-S51.821D	1-S51.821
1	1-Laceration with foreign body of right forearm, sequela	1-S51.821S	1-S51.821
1	1-Laceration with foreign body of left forearm, initial encounter	1-S51.822A	1-S51.822
1	1-Laceration with foreign body of left forearm, subsequent encounter	1-S51.822D	1-S51.822
1	1-Laceration with foreign body of left forearm, sequela	1-S51.822S	1-S51.822
1	1-Laceration with foreign body of unspecified forearm, initial encounter	1-S51.829A	1-S51.829
1	1-Laceration with foreign body of unspecified forearm, subsequent encounter	1-S51.829D	1-S51.829
1	1-Laceration with foreign body of unspecified forearm, sequela	1-S51.829S	1-S51.829
1	1-Puncture wound without foreign body of right forearm, initial encounter	1-S51.831A	1-S51.831
1	1-Puncture wound without foreign body of right forearm, subsequent encounter	1-S51.831D	1-S51.831
1	1-Puncture wound without foreign body of right forearm, sequela	1-S51.831S	1-S51.831
1	1-Puncture wound without foreign body of left forearm, initial encounter	1-S51.832A	1-S51.832
1	1-Puncture wound without foreign body of left forearm, subsequent encounter	1-S51.832D	1-S51.832
1	1-Puncture wound without foreign body of left forearm, sequela	1-S51.832S	1-S51.832
1	1-Puncture wound without foreign body of unspecified forearm, initial encounter	1-S51.839A	1-S51.839
1	1-Puncture wound without foreign body of unspecified forearm, subsequent encounter	1-S51.839D	1-S51.839
1	1-Puncture wound without foreign body of unspecified forearm, sequela	1-S51.839S	1-S51.839
1	1-Puncture wound with foreign body of right forearm, initial encounter	1-S51.841A	1-S51.841
1	1-Puncture wound with foreign body of right forearm, subsequent encounter	1-S51.841D	1-S51.841
1	1-Puncture wound with foreign body of right forearm, sequela	1-S51.841S	1-S51.841
1	1-Puncture wound with foreign body of left forearm, initial encounter	1-S51.842A	1-S51.842
1	1-Puncture wound with foreign body of left forearm, subsequent encounter	1-S51.842D	1-S51.842
1	1-Puncture wound with foreign body of left forearm, sequela	1-S51.842S	1-S51.842
1	1-Puncture wound with foreign body of unspecified forearm, initial encounter	1-S51.849A	1-S51.849
1	1-Puncture wound with foreign body of unspecified forearm, subsequent encounter	1-S51.849D	1-S51.849
1	1-Puncture wound with foreign body of unspecified forearm, sequela	1-S51.849S	1-S51.849
1	1-Open bite of right forearm, initial encounter	1-S51.851A	1-S51.851
1	1-Open bite of right forearm, subsequent encounter	1-S51.851D	1-S51.851
1	1-Open bite of right forearm, sequela	1-S51.851S	1-S51.851
1	1-Open bite of left forearm, initial encounter	1-S51.852A	1-S51.852
1	1-Open bite of left forearm, subsequent encounter	1-S51.852D	1-S51.852
1	1-Open bite of left forearm, sequela	1-S51.852S	1-S51.852
1	1-Open bite of unspecified forearm, initial encounter	1-S51.859A	1-S51.859
1	1-Open bite of unspecified forearm, subsequent encounter	1-S51.859D	1-S51.859
1	1-Open bite of unspecified forearm, sequela	1-S51.859S	1-S51.859
1	1-Unspecified fracture of upper end of right ulna, initial encounter for closed fracture	1-S52.001A	1-S52.001
1	1-Unspecified fracture of upper end of right ulna, initial encounter for open fracture type I or II	1-S52.001B	1-S52.001
1	1-Unspecified fracture of upper end of right ulna, initial encounter for open fracture type IIIA, IIIB, or IIIC	1-S52.001C	1-S52.001
1	1-Unspecified fracture of upper end of right ulna, subsequent encounter for closed fracture with routine healing	1-S52.001D	1-S52.001
1	1-Unspecified fracture of upper end of right ulna, subsequent encounter for open fracture type I or II with routine healing	1-S52.001E	1-S52.001
1	1-Unspecified fracture of upper end of right ulna, subsequent encounter for open fracture type IIIA, IIIB, or IIIC with routine healing	1-S52.001F	1-S52.001
1	1-Unspecified fracture of upper end of right ulna, subsequent encounter for closed fracture with delayed healing	1-S52.001G	1-S52.001
1	1-Unspecified fracture of upper end of right ulna, subsequent encounter for open fracture type I or II with delayed healing	1-S52.001H	1-S52.001
1	1-Unspecified fracture of upper end of right ulna, subsequent encounter for open fracture type IIIA, IIIB, or IIIC with delayed healing	1-S52.001J	1-S52.001
1	1-Unspecified fracture of upper end of right ulna, subsequent encounter for closed fracture with nonunion	1-S52.001K	1-S52.001
1	1-Unspecified fracture of upper end of right ulna, subsequent encounter for open fracture type I or II with nonunion	1-S52.001M	1-S52.001
1	1-Unspecified fracture of upper end of right ulna, subsequent encounter for open fracture type IIIA, IIIB, or IIIC with nonunion	1-S52.001N	1-S52.001
1	1-Unspecified fracture of upper end of right ulna, subsequent encounter for closed fracture with malunion	1-S52.001P	1-S52.001
1	1-Unspecified fracture of upper end of right ulna, subsequent encounter for open fracture type I or II with malunion	1-S52.001Q	1-S52.001
1	1-Unspecified fracture of upper end of right ulna, subsequent encounter for open fracture type IIIA, IIIB, or IIIC with malunion	1-S52.001R	1-S52.001
1	1-Unspecified fracture of upper end of right ulna, sequela	1-S52.001S	1-S52.001
1	1-Unspecified fracture of upper end of left ulna, initial encounter for closed fracture	1-S52.002A	1-S52.002
1	1-Unspecified fracture of upper end of left ulna, initial encounter for open fracture type I or II	1-S52.002B	1-S52.002
1	1-Unspecified fracture of upper end of left ulna, initial encounter for open fracture type IIIA, IIIB, or IIIC	1-S52.002C	1-S52.002
1	1-Unspecified fracture of upper end of left ulna, subsequent encounter for closed fracture with routine healing	1-S52.002D	1-S52.002
1	1-Unspecified fracture of upper end of left ulna, subsequent encounter for open fracture type I or II with routine healing	1-S52.002E	1-S52.002
1	1-Unspecified fracture of upper end of left ulna, subsequent encounter for open fracture type IIIA, IIIB, or IIIC with routine healing	1-S52.002F	1-S52.002
1	1-Unspecified fracture of upper end of left ulna, subsequent encounter for closed fracture with delayed healing	1-S52.002G	1-S52.002
1	1-Unspecified fracture of upper end of left ulna, subsequent encounter for open fracture type I or II with delayed healing	1-S52.002H	1-S52.002
1	1-Unspecified fracture of upper end of left ulna, subsequent encounter for open fracture type IIIA, IIIB, or IIIC with delayed healing	1-S52.002J	1-S52.002
1	1-Unspecified fracture of upper end of left ulna, subsequent encounter for closed fracture with nonunion	1-S52.002K	1-S52.002
1	1-Unspecified fracture of upper end of left ulna, subsequent encounter for open fracture type I or II with nonunion	1-S52.002M	1-S52.002
1	1-Unspecified fracture of upper end of left ulna, subsequent encounter for open fracture type IIIA, IIIB, or IIIC with nonunion	1-S52.002N	1-S52.002
1	1-Unspecified fracture of upper end of left ulna, subsequent encounter for closed fracture with malunion	1-S52.002P	1-S52.002
1	1-Unspecified fracture of upper end of left ulna, subsequent encounter for open fracture type I or II with malunion	1-S52.002Q	1-S52.002
1	1-Unspecified fracture of upper end of left ulna, subsequent encounter for open fracture type IIIA, IIIB, or IIIC with malunion	1-S52.002R	1-S52.002
1	1-Unspecified fracture of upper end of left ulna, sequela	1-S52.002S	1-S52.002
1	1-Unspecified fracture of upper end of unspecified ulna, initial encounter for closed fracture	1-S52.009A	1-S52.009
1	1-Unspecified fracture of upper end of unspecified ulna, initial encounter for open fracture type I or II	1-S52.009B	1-S52.009
1	1-Unspecified fracture of upper end of unspecified ulna, initial encounter for open fracture type IIIA, IIIB, or IIIC	1-S52.009C	1-S52.009
1	1-Unspecified fracture of upper end of unspecified ulna, subsequent encounter for closed fracture with routine healing	1-S52.009D	1-S52.009
1	1-Unspecified fracture of upper end of unspecified ulna, subsequent encounter for open fracture type I or II with routine healing	1-S52.009E	1-S52.009
1	1-Unspecified fracture of upper end of unspecified ulna, subsequent encounter for open fracture type IIIA, IIIB, or IIIC with routine healing	1-S52.009F	1-S52.009
1	1-Unspecified fracture of upper end of unspecified ulna, subsequent encounter for closed fracture with delayed healing	1-S52.009G	1-S52.009
1	1-Unspecified fracture of upper end of unspecified ulna, subsequent encounter for open fracture type I or II with delayed healing	1-S52.009H	1-S52.009
1	1-Unspecified fracture of upper end of unspecified ulna, subsequent encounter for open fracture type IIIA, IIIB, or IIIC with delayed healing	1-S52.009J	1-S52.009
1	1-Unspecified fracture of upper end of unspecified ulna, subsequent encounter for closed fracture with nonunion	1-S52.009K	1-S52.009
1	1-Unspecified fracture of upper end of unspecified ulna, subsequent encounter for open fracture type I or II with nonunion	1-S52.009M	1-S52.009
1	1-Unspecified fracture of upper end of unspecified ulna, subsequent encounter for open fracture type IIIA, IIIB, or IIIC with nonunion	1-S52.009N	1-S52.009
1	1-Unspecified fracture of upper end of unspecified ulna, subsequent encounter for closed fracture with malunion	1-S52.009P	1-S52.009
1	1-Unspecified fracture of upper end of unspecified ulna, subsequent encounter for open fracture type I or II with malunion	1-S52.009Q	1-S52.009
1	1-Unspecified fracture of upper end of unspecified ulna, subsequent encounter for open fracture type IIIA, IIIB, or IIIC with malunion	1-S52.009R	1-S52.009
1	1-Unspecified fracture of upper end of unspecified ulna, sequela	1-S52.009S	1-S52.009
1	1-Torus fracture of upper end of right ulna, initial encounter for closed fracture	1-S52.011A	1-S52.011
1	1-Torus fracture of upper end of right ulna, subsequent encounter for fracture with routine healing	1-S52.011D	1-S52.011
1	1-Torus fracture of upper end of right ulna, subsequent encounter for fracture with delayed healing	1-S52.011G	1-S52.011
1	1-Torus fracture of upper end of right ulna, subsequent encounter for fracture with nonunion	1-S52.011K	1-S52.011
1	1-Torus fracture of upper end of right ulna, subsequent encounter for fracture with malunion	1-S52.011P	1-S52.011
1	1-Torus fracture of upper end of right ulna, sequela	1-S52.011S	1-S52.011
1	1-Torus fracture of upper end of left ulna, initial encounter for closed fracture	1-S52.012A	1-S52.012
1	1-Torus fracture of upper end of left ulna, subsequent encounter for fracture with routine healing	1-S52.012D	1-S52.012
1	1-Torus fracture of upper end of left ulna, subsequent encounter for fracture with delayed healing	1-S52.012G	1-S52.012
1	1-Torus fracture of upper end of left ulna, subsequent encounter for fracture with nonunion	1-S52.012K	1-S52.012
1	1-Torus fracture of upper end of left ulna, subsequent encounter for fracture with malunion	1-S52.012P	1-S52.012
1	1-Torus fracture of upper end of left ulna, sequela	1-S52.012S	1-S52.012
1	1-Torus fracture of upper end of unspecified ulna, initial encounter for closed fracture	1-S52.019A	1-S52.019
1	1-Torus fracture of upper end of unspecified ulna, subsequent encounter for fracture with routine healing	1-S52.019D	1-S52.019
1	1-Torus fracture of upper end of unspecified ulna, subsequent encounter for fracture with delayed healing	1-S52.019G	1-S52.019
1	1-Torus fracture of upper end of unspecified ulna, subsequent encounter for fracture with nonunion	1-S52.019K	1-S52.019
1	1-Torus fracture of upper end of unspecified ulna, subsequent encounter for fracture with malunion	1-S52.019P	1-S52.019
1	1-Torus fracture of upper end of unspecified ulna, sequela	1-S52.019S	1-S52.019
1	1-Displaced fracture of olecranon process without intraarticular extension of right ulna, initial encounter for closed fracture	1-S52.021A	1-S52.021
1	1-Displaced fracture of olecranon process without intraarticular extension of right ulna, initial encounter for open fracture type I or II	1-S52.021B	1-S52.021
1	1-Displaced fracture of olecranon process without intraarticular extension of right ulna, initial encounter for open fracture type IIIA, IIIB, or IIIC	1-S52.021C	1-S52.021
1	1-Displaced fracture of olecranon process without intraarticular extension of right ulna, subsequent encounter for closed fracture with routine healing	1-S52.021D	1-S52.021
1	1-Displaced fracture of olecranon process without intraarticular extension of right ulna, subsequent encounter for open fracture type I or II with routine healing	1-S52.021E	1-S52.021
1	1-Displaced fracture of olecranon process without intraarticular extension of right ulna, subsequent encounter for open fracture type IIIA, IIIB, or IIIC with routine healing	1-S52.021F	1-S52.021
1	1-Displaced fracture of olecranon process without intraarticular extension of right ulna, subsequent encounter for closed fracture with delayed healing	1-S52.021G	1-S52.021
1	1-Displaced fracture of olecranon process without intraarticular extension of right ulna, subsequent encounter for open fracture type I or II with delayed healing	1-S52.021H	1-S52.021
1	1-Displaced fracture of olecranon process without intraarticular extension of right ulna, subsequent encounter for open fracture type IIIA, IIIB, or IIIC with delayed healing	1-S52.021J	1-S52.021
1	1-Displaced fracture of olecranon process without intraarticular extension of right ulna, subsequent encounter for closed fracture with nonunion	1-S52.021K	1-S52.021
1	1-Displaced fracture of olecranon process without intraarticular extension of right ulna, subsequent encounter for open fracture type I or II with nonunion	1-S52.021M	1-S52.021
1	1-Displaced fracture of olecranon process without intraarticular extension of right ulna, subsequent encounter for open fracture type IIIA, IIIB, or IIIC with nonunion	1-S52.021N	1-S52.021
1	1-Displaced fracture of olecranon process without intraarticular extension of right ulna, subsequent encounter for closed fracture with malunion	1-S52.021P	1-S52.021
1	1-Displaced fracture of olecranon process without intraarticular extension of right ulna, subsequent encounter for open fracture type I or II with malunion	1-S52.021Q	1-S52.021
1	1-Displaced fracture of olecranon process without intraarticular extension of right ulna, subsequent encounter for open fracture type IIIA, IIIB, or IIIC with malunion	1-S52.021R	1-S52.021
1	1-Displaced fracture of olecranon process without intraarticular extension of right ulna, sequela	1-S52.021S	1-S52.021
1	1-Displaced fracture of olecranon process without intraarticular extension of left ulna, initial encounter for closed fracture	1-S52.022A	1-S52.022
1	1-Displaced fracture of olecranon process without intraarticular extension of left ulna, initial encounter for open fracture type I or II	1-S52.022B	1-S52.022
1	1-Displaced fracture of olecranon process without intraarticular extension of left ulna, initial encounter for open fracture type IIIA, IIIB, or IIIC	1-S52.022C	1-S52.022
1	1-Displaced fracture of olecranon process without intraarticular extension of left ulna, subsequent encounter for closed fracture with routine healing	1-S52.022D	1-S52.022
1	1-Displaced fracture of olecranon process without intraarticular extension of left ulna, subsequent encounter for open fracture type I or II with routine healing	1-S52.022E	1-S52.022
1	1-Displaced fracture of olecranon process without intraarticular extension of left ulna, subsequent encounter for open fracture type IIIA, IIIB, or IIIC with routine healing	1-S52.022F	1-S52.022
1	1-Displaced fracture of olecranon process without intraarticular extension of left ulna, subsequent encounter for closed fracture with delayed healing	1-S52.022G	1-S52.022
1	1-Displaced fracture of olecranon process without intraarticular extension of left ulna, subsequent encounter for open fracture type I or II with delayed healing	1-S52.022H	1-S52.022
1	1-Displaced fracture of olecranon process without intraarticular extension of left ulna, subsequent encounter for open fracture type IIIA, IIIB, or IIIC with delayed healing	1-S52.022J	1-S52.022
1	1-Displaced fracture of olecranon process without intraarticular extension of left ulna, subsequent encounter for closed fracture with nonunion	1-S52.022K	1-S52.022
1	1-Displaced fracture of olecranon process without intraarticular extension of left ulna, subsequent encounter for open fracture type I or II with nonunion	1-S52.022M	1-S52.022
1	1-Displaced fracture of olecranon process without intraarticular extension of left ulna, subsequent encounter for open fracture type IIIA, IIIB, or IIIC with nonunion	1-S52.022N	1-S52.022
1	1-Displaced fracture of olecranon process without intraarticular extension of left ulna, subsequent encounter for closed fracture with malunion	1-S52.022P	1-S52.022
1	1-Displaced fracture of olecranon process without intraarticular extension of left ulna, subsequent encounter for open fracture type I or II with malunion	1-S52.022Q	1-S52.022
1	1-Displaced fracture of olecranon process without intraarticular extension of left ulna, subsequent encounter for open fracture type IIIA, IIIB, or IIIC with malunion	1-S52.022R	1-S52.022
1	1-Displaced fracture of olecranon process without intraarticular extension of left ulna, sequela	1-S52.022S	1-S52.022
1	1-Displaced fracture of olecranon process without intraarticular extension of unspecified ulna, initial encounter for closed fracture	1-S52.023A	1-S52.023
1	1-Displaced fracture of olecranon process without intraarticular extension of unspecified ulna, initial encounter for open fracture type I or II	1-S52.023B	1-S52.023
1	1-Displaced fracture of olecranon process without intraarticular extension of unspecified ulna, initial encounter for open fracture type IIIA, IIIB, or IIIC	1-S52.023C	1-S52.023
1	1-Displaced fracture of olecranon process without intraarticular extension of unspecified ulna, subsequent encounter for closed fracture with routine healing	1-S52.023D	1-S52.023
1	1-Displaced fracture of olecranon process without intraarticular extension of unspecified ulna, subsequent encounter for open fracture type I or II with routine healing	1-S52.023E	1-S52.023
1	1-Displaced fracture of olecranon process without intraarticular extension of unspecified ulna, subsequent encounter for open fracture type IIIA, IIIB, or IIIC with routine healing	1-S52.023F	1-S52.023
1	1-Displaced fracture of olecranon process without intraarticular extension of unspecified ulna, subsequent encounter for closed fracture with delayed healing	1-S52.023G	1-S52.023
1	1-Displaced fracture of olecranon process without intraarticular extension of unspecified ulna, subsequent encounter for open fracture type I or II with delayed healing	1-S52.023H	1-S52.023
1	1-Displaced fracture of olecranon process without intraarticular extension of unspecified ulna, subsequent encounter for open fracture type IIIA, IIIB, or IIIC with delayed healing	1-S52.023J	1-S52.023
1	1-Displaced fracture of olecranon process without intraarticular extension of unspecified ulna, subsequent encounter for closed fracture with nonunion	1-S52.023K	1-S52.023
1	1-Displaced fracture of olecranon process without intraarticular extension of unspecified ulna, subsequent encounter for open fracture type I or II with nonunion	1-S52.023M	1-S52.023
1	1-Displaced fracture of olecranon process without intraarticular extension of unspecified ulna, subsequent encounter for open fracture type IIIA, IIIB, or IIIC with nonunion	1-S52.023N	1-S52.023
1	1-Displaced fracture of olecranon process without intraarticular extension of unspecified ulna, subsequent encounter for closed fracture with malunion	1-S52.023P	1-S52.023
1	1-Displaced fracture of olecranon process without intraarticular extension of unspecified ulna, subsequent encounter for open fracture type I or II with malunion	1-S52.023Q	1-S52.023
1	1-Displaced fracture of olecranon process without intraarticular extension of unspecified ulna, subsequent encounter for open fracture type IIIA, IIIB, or IIIC with malunion	1-S52.023R	1-S52.023
1	1-Displaced fracture of olecranon process without intraarticular extension of unspecified ulna, sequela	1-S52.023S	1-S52.023
1	1-Nondisplaced fracture of olecranon process without intraarticular extension of right ulna, initial encounter for closed fracture	1-S52.024A	1-S52.024
1	1-Nondisplaced fracture of olecranon process without intraarticular extension of right ulna, initial encounter for open fracture type I or II	1-S52.024B	1-S52.024
1	1-Nondisplaced fracture of olecranon process without intraarticular extension of right ulna, initial encounter for open fracture type IIIA, IIIB, or IIIC	1-S52.024C	1-S52.024
1	1-Nondisplaced fracture of olecranon process without intraarticular extension of right ulna, subsequent encounter for closed fracture with routine healing	1-S52.024D	1-S52.024
1	1-Nondisplaced fracture of olecranon process without intraarticular extension of right ulna, subsequent encounter for open fracture type I or II with routine healing	1-S52.024E	1-S52.024
1	1-Nondisplaced fracture of olecranon process without intraarticular extension of right ulna, subsequent encounter for open fracture type IIIA, IIIB, or IIIC with routine healing	1-S52.024F	1-S52.024
1	1-Nondisplaced fracture of olecranon process without intraarticular extension of right ulna, subsequent encounter for closed fracture with delayed healing	1-S52.024G	1-S52.024
1	1-Nondisplaced fracture of olecranon process without intraarticular extension of right ulna, subsequent encounter for open fracture type I or II with delayed healing	1-S52.024H	1-S52.024
1	1-Nondisplaced fracture of olecranon process without intraarticular extension of right ulna, subsequent encounter for open fracture type IIIA, IIIB, or IIIC with delayed healing	1-S52.024J	1-S52.024
1	1-Nondisplaced fracture of olecranon process without intraarticular extension of right ulna, subsequent encounter for closed fracture with nonunion	1-S52.024K	1-S52.024
1	1-Nondisplaced fracture of olecranon process without intraarticular extension of right ulna, subsequent encounter for open fracture type I or II with nonunion	1-S52.024M	1-S52.024
1	1-Nondisplaced fracture of olecranon process without intraarticular extension of right ulna, subsequent encounter for open fracture type IIIA, IIIB, or IIIC with nonunion	1-S52.024N	1-S52.024
1	1-Nondisplaced fracture of olecranon process without intraarticular extension of right ulna, subsequent encounter for closed fracture with malunion	1-S52.024P	1-S52.024
1	1-Nondisplaced fracture of olecranon process without intraarticular extension of right ulna, subsequent encounter for open fracture type I or II with malunion	1-S52.024Q	1-S52.024
1	1-Nondisplaced fracture of olecranon process without intraarticular extension of right ulna, subsequent encounter for open fracture type IIIA, IIIB, or IIIC with malunion	1-S52.024R	1-S52.024
1	1-Nondisplaced fracture of olecranon process without intraarticular extension of right ulna, sequela	1-S52.024S	1-S52.024
1	1-Nondisplaced fracture of olecranon process without intraarticular extension of left ulna, initial encounter for closed fracture	1-S52.025A	1-S52.025
1	1-Nondisplaced fracture of olecranon process without intraarticular extension of left ulna, initial encounter for open fracture type I or II	1-S52.025B	1-S52.025
1	1-Nondisplaced fracture of olecranon process without intraarticular extension of left ulna, initial encounter for open fracture type IIIA, IIIB, or IIIC	1-S52.025C	1-S52.025
1	1-Nondisplaced fracture of olecranon process without intraarticular extension of left ulna, subsequent encounter for closed fracture with routine healing	1-S52.025D	1-S52.025
1	1-Nondisplaced fracture of olecranon process without intraarticular extension of left ulna, subsequent encounter for open fracture type I or II with routine healing	1-S52.025E	1-S52.025
1	1-Nondisplaced fracture of olecranon process without intraarticular extension of left ulna, subsequent encounter for open fracture type IIIA, IIIB, or IIIC with routine healing	1-S52.025F	1-S52.025
1	1-Nondisplaced fracture of olecranon process without intraarticular extension of left ulna, subsequent encounter for closed fracture with delayed healing	1-S52.025G	1-S52.025
1	1-Nondisplaced fracture of olecranon process without intraarticular extension of left ulna, subsequent encounter for open fracture type I or II with delayed healing	1-S52.025H	1-S52.025
1	1-Nondisplaced fracture of olecranon process without intraarticular extension of left ulna, subsequent encounter for open fracture type IIIA, IIIB, or IIIC with delayed healing	1-S52.025J	1-S52.025
1	1-Nondisplaced fracture of olecranon process without intraarticular extension of left ulna, subsequent encounter for closed fracture with nonunion	1-S52.025K	1-S52.025
1	1-Nondisplaced fracture of olecranon process without intraarticular extension of left ulna, subsequent encounter for open fracture type I or II with nonunion	1-S52.025M	1-S52.025
1	1-Nondisplaced fracture of olecranon process without intraarticular extension of left ulna, subsequent encounter for open fracture type IIIA, IIIB, or IIIC with nonunion	1-S52.025N	1-S52.025
1	1-Nondisplaced fracture of olecranon process without intraarticular extension of left ulna, subsequent encounter for closed fracture with malunion	1-S52.025P	1-S52.025
1	1-Nondisplaced fracture of olecranon process without intraarticular extension of left ulna, subsequent encounter for open fracture type I or II with malunion	1-S52.025Q	1-S52.025
1	1-Nondisplaced fracture of olecranon process without intraarticular extension of left ulna, subsequent encounter for open fracture type IIIA, IIIB, or IIIC with malunion	1-S52.025R	1-S52.025
1	1-Nondisplaced fracture of olecranon process without intraarticular extension of left ulna, sequela	1-S52.025S	1-S52.025
1	1-Nondisplaced fracture of olecranon process without intraarticular extension of unspecified ulna, initial encounter for closed fracture	1-S52.026A	1-S52.026
1	1-Nondisplaced fracture of olecranon process without intraarticular extension of unspecified ulna, initial encounter for open fracture type I or II	1-S52.026B	1-S52.026
1	1-Nondisplaced fracture of olecranon process without intraarticular extension of unspecified ulna, initial encounter for open fracture type IIIA, IIIB, or IIIC	1-S52.026C	1-S52.026
1	1-Nondisplaced fracture of olecranon process without intraarticular extension of unspecified ulna, subsequent encounter for closed fracture with routine healing	1-S52.026D	1-S52.026
1	1-Nondisplaced fracture of olecranon process without intraarticular extension of unspecified ulna, subsequent encounter for open fracture type I or II with routine healing	1-S52.026E	1-S52.026
1	1-Nondisplaced fracture of olecranon process without intraarticular extension of unspecified ulna, subsequent encounter for open fracture type IIIA, IIIB, or IIIC with routine healing	1-S52.026F	1-S52.026
1	1-Nondisplaced fracture of olecranon process without intraarticular extension of unspecified ulna, subsequent encounter for closed fracture with delayed healing	1-S52.026G	1-S52.026
1	1-Nondisplaced fracture of olecranon process without intraarticular extension of unspecified ulna, subsequent encounter for open fracture type I or II with delayed healing	1-S52.026H	1-S52.026
1	1-Nondisplaced fracture of olecranon process without intraarticular extension of unspecified ulna, subsequent encounter for open fracture type IIIA, IIIB, or IIIC with delayed healing	1-S52.026J	1-S52.026
1	1-Nondisplaced fracture of olecranon process without intraarticular extension of unspecified ulna, subsequent encounter for closed fracture with nonunion	1-S52.026K	1-S52.026
1	1-Nondisplaced fracture of olecranon process without intraarticular extension of unspecified ulna, subsequent encounter for open fracture type I or II with nonunion	1-S52.026M	1-S52.026
1	1-Nondisplaced fracture of olecranon process without intraarticular extension of unspecified ulna, subsequent encounter for open fracture type IIIA, IIIB, or IIIC with nonunion	1-S52.026N	1-S52.026
1	1-Nondisplaced fracture of olecranon process without intraarticular extension of unspecified ulna, subsequent encounter for closed fracture with malunion	1-S52.026P	1-S52.026
1	1-Nondisplaced fracture of olecranon process without intraarticular extension of unspecified ulna, subsequent encounter for open fracture type I or II with malunion	1-S52.026Q	1-S52.026
1	1-Nondisplaced fracture of olecranon process without intraarticular extension of unspecified ulna, subsequent encounter for open fracture type IIIA, IIIB, or IIIC with malunion	1-S52.026R	1-S52.026
1	1-Nondisplaced fracture of olecranon process without intraarticular extension of unspecified ulna, sequela	1-S52.026S	1-S52.026
1	1-Displaced fracture of olecranon process with intraarticular extension of right ulna, initial encounter for closed fracture	1-S52.031A	1-S52.031
1	1-Displaced fracture of olecranon process with intraarticular extension of right ulna, initial encounter for open fracture type I or II	1-S52.031B	1-S52.031
1	1-Displaced fracture of olecranon process with intraarticular extension of right ulna, initial encounter for open fracture type IIIA, IIIB, or IIIC	1-S52.031C	1-S52.031
1	1-Displaced fracture of olecranon process with intraarticular extension of right ulna, subsequent encounter for closed fracture with routine healing	1-S52.031D	1-S52.031
1	1-Displaced fracture of olecranon process with intraarticular extension of right ulna, subsequent encounter for open fracture type I or II with routine healing	1-S52.031E	1-S52.031
1	1-Displaced fracture of olecranon process with intraarticular extension of right ulna, subsequent encounter for open fracture type IIIA, IIIB, or IIIC with routine healing	1-S52.031F	1-S52.031
1	1-Displaced fracture of olecranon process with intraarticular extension of right ulna, subsequent encounter for closed fracture with delayed healing	1-S52.031G	1-S52.031
1	1-Displaced fracture of olecranon process with intraarticular extension of right ulna, subsequent encounter for open fracture type I or II with delayed healing	1-S52.031H	1-S52.031
1	1-Displaced fracture of olecranon process with intraarticular extension of right ulna, subsequent encounter for open fracture type IIIA, IIIB, or IIIC with delayed healing	1-S52.031J	1-S52.031
1	1-Displaced fracture of olecranon process with intraarticular extension of right ulna, subsequent encounter for closed fracture with nonunion	1-S52.031K	1-S52.031
1	1-Displaced fracture of olecranon process with intraarticular extension of right ulna, subsequent encounter for open fracture type I or II with nonunion	1-S52.031M	1-S52.031
1	1-Displaced fracture of olecranon process with intraarticular extension of right ulna, subsequent encounter for open fracture type IIIA, IIIB, or IIIC with nonunion	1-S52.031N	1-S52.031
1	1-Displaced fracture of olecranon process with intraarticular extension of right ulna, subsequent encounter for closed fracture with malunion	1-S52.031P	1-S52.031
1	1-Displaced fracture of olecranon process with intraarticular extension of right ulna, subsequent encounter for open fracture type I or II with malunion	1-S52.031Q	1-S52.031
1	1-Displaced fracture of olecranon process with intraarticular extension of right ulna, subsequent encounter for open fracture type IIIA, IIIB, or IIIC with malunion	1-S52.031R	1-S52.031
1	1-Displaced fracture of olecranon process with intraarticular extension of right ulna, sequela	1-S52.031S	1-S52.031
1	1-Displaced fracture of olecranon process with intraarticular extension of left ulna, initial encounter for closed fracture	1-S52.032A	1-S52.032
1	1-Displaced fracture of olecranon process with intraarticular extension of left ulna, initial encounter for open fracture type I or II	1-S52.032B	1-S52.032
1	1-Displaced fracture of olecranon process with intraarticular extension of left ulna, initial encounter for open fracture type IIIA, IIIB, or IIIC	1-S52.032C	1-S52.032
1	1-Displaced fracture of olecranon process with intraarticular extension of left ulna, subsequent encounter for closed fracture with routine healing	1-S52.032D	1-S52.032
1	1-Displaced fracture of olecranon process with intraarticular extension of left ulna, subsequent encounter for open fracture type I or II with routine healing	1-S52.032E	1-S52.032
1	1-Displaced fracture of olecranon process with intraarticular extension of left ulna, subsequent encounter for open fracture type IIIA, IIIB, or IIIC with routine healing	1-S52.032F	1-S52.032
1	1-Displaced fracture of olecranon process with intraarticular extension of left ulna, subsequent encounter for closed fracture with delayed healing	1-S52.032G	1-S52.032
1	1-Displaced fracture of olecranon process with intraarticular extension of left ulna, subsequent encounter for open fracture type I or II with delayed healing	1-S52.032H	1-S52.032
1	1-Displaced fracture of olecranon process with intraarticular extension of left ulna, subsequent encounter for open fracture type IIIA, IIIB, or IIIC with delayed healing	1-S52.032J	1-S52.032
1	1-Displaced fracture of olecranon process with intraarticular extension of left ulna, subsequent encounter for closed fracture with nonunion	1-S52.032K	1-S52.032
1	1-Displaced fracture of olecranon process with intraarticular extension of left ulna, subsequent encounter for open fracture type I or II with nonunion	1-S52.032M	1-S52.032
1	1-Displaced fracture of olecranon process with intraarticular extension of left ulna, subsequent encounter for open fracture type IIIA, IIIB, or IIIC with nonunion	1-S52.032N	1-S52.032
1	1-Displaced fracture of olecranon process with intraarticular extension of left ulna, subsequent encounter for closed fracture with malunion	1-S52.032P	1-S52.032
1	1-Displaced fracture of olecranon process with intraarticular extension of left ulna, subsequent encounter for open fracture type I or II with malunion	1-S52.032Q	1-S52.032
1	1-Displaced fracture of olecranon process with intraarticular extension of left ulna, subsequent encounter for open fracture type IIIA, IIIB, or IIIC with malunion	1-S52.032R	1-S52.032
1	1-Displaced fracture of olecranon process with intraarticular extension of left ulna, sequela	1-S52.032S	1-S52.032
1	1-Displaced fracture of olecranon process with intraarticular extension of unspecified ulna, initial encounter for closed fracture	1-S52.033A	1-S52.033
1	1-Displaced fracture of olecranon process with intraarticular extension of unspecified ulna, initial encounter for open fracture type I or II	1-S52.033B	1-S52.033
1	1-Displaced fracture of olecranon process with intraarticular extension of unspecified ulna, initial encounter for open fracture type IIIA, IIIB, or IIIC	1-S52.033C	1-S52.033
1	1-Displaced fracture of olecranon process with intraarticular extension of unspecified ulna, subsequent encounter for closed fracture with routine healing	1-S52.033D	1-S52.033
1	1-Displaced fracture of olecranon process with intraarticular extension of unspecified ulna, subsequent encounter for open fracture type I or II with routine healing	1-S52.033E	1-S52.033
1	1-Displaced fracture of olecranon process with intraarticular extension of unspecified ulna, subsequent encounter for open fracture type IIIA, IIIB, or IIIC with routine healing	1-S52.033F	1-S52.033
1	1-Displaced fracture of olecranon process with intraarticular extension of unspecified ulna, subsequent encounter for closed fracture with delayed healing	1-S52.033G	1-S52.033
1	1-Displaced fracture of olecranon process with intraarticular extension of unspecified ulna, subsequent encounter for open fracture type I or II with delayed healing	1-S52.033H	1-S52.033
1	1-Displaced fracture of olecranon process with intraarticular extension of unspecified ulna, subsequent encounter for open fracture type IIIA, IIIB, or IIIC with delayed healing	1-S52.033J	1-S52.033
1	1-Displaced fracture of olecranon process with intraarticular extension of unspecified ulna, subsequent encounter for closed fracture with nonunion	1-S52.033K	1-S52.033
1	1-Displaced fracture of olecranon process with intraarticular extension of unspecified ulna, subsequent encounter for open fracture type I or II with nonunion	1-S52.033M	1-S52.033
1	1-Displaced fracture of olecranon process with intraarticular extension of unspecified ulna, subsequent encounter for open fracture type IIIA, IIIB, or IIIC with nonunion	1-S52.033N	1-S52.033
1	1-Displaced fracture of olecranon process with intraarticular extension of unspecified ulna, subsequent encounter for closed fracture with malunion	1-S52.033P	1-S52.033
1	1-Displaced fracture of olecranon process with intraarticular extension of unspecified ulna, subsequent encounter for open fracture type I or II with malunion	1-S52.033Q	1-S52.033
1	1-Displaced fracture of olecranon process with intraarticular extension of unspecified ulna, subsequent encounter for open fracture type IIIA, IIIB, or IIIC with malunion	1-S52.033R	1-S52.033
1	1-Displaced fracture of olecranon process with intraarticular extension of unspecified ulna, sequela	1-S52.033S	1-S52.033
1	1-Nondisplaced fracture of olecranon process with intraarticular extension of right ulna, initial encounter for closed fracture	1-S52.034A	1-S52.034
1	1-Nondisplaced fracture of olecranon process with intraarticular extension of right ulna, initial encounter for open fracture type I or II	1-S52.034B	1-S52.034
1	1-Nondisplaced fracture of olecranon process with intraarticular extension of right ulna, initial encounter for open fracture type IIIA, IIIB, or IIIC	1-S52.034C	1-S52.034
1	1-Nondisplaced fracture of olecranon process with intraarticular extension of right ulna, subsequent encounter for closed fracture with routine healing	1-S52.034D	1-S52.034
1	1-Nondisplaced fracture of olecranon process with intraarticular extension of right ulna, subsequent encounter for open fracture type I or II with routine healing	1-S52.034E	1-S52.034
1	1-Nondisplaced fracture of olecranon process with intraarticular extension of right ulna, subsequent encounter for open fracture type IIIA, IIIB, or IIIC with routine healing	1-S52.034F	1-S52.034
1	1-Nondisplaced fracture of olecranon process with intraarticular extension of right ulna, subsequent encounter for closed fracture with delayed healing	1-S52.034G	1-S52.034
1	1-Nondisplaced fracture of olecranon process with intraarticular extension of right ulna, subsequent encounter for open fracture type I or II with delayed healing	1-S52.034H	1-S52.034
1	1-Nondisplaced fracture of olecranon process with intraarticular extension of right ulna, subsequent encounter for open fracture type IIIA, IIIB, or IIIC with delayed healing	1-S52.034J	1-S52.034
1	1-Nondisplaced fracture of olecranon process with intraarticular extension of right ulna, subsequent encounter for closed fracture with nonunion	1-S52.034K	1-S52.034
1	1-Nondisplaced fracture of olecranon process with intraarticular extension of right ulna, subsequent encounter for open fracture type I or II with nonunion	1-S52.034M	1-S52.034
1	1-Nondisplaced fracture of olecranon process with intraarticular extension of right ulna, subsequent encounter for open fracture type IIIA, IIIB, or IIIC with nonunion	1-S52.034N	1-S52.034
1	1-Nondisplaced fracture of olecranon process with intraarticular extension of right ulna, subsequent encounter for closed fracture with malunion	1-S52.034P	1-S52.034
1	1-Nondisplaced fracture of olecranon process with intraarticular extension of right ulna, subsequent encounter for open fracture type I or II with malunion	1-S52.034Q	1-S52.034
1	1-Nondisplaced fracture of olecranon process with intraarticular extension of right ulna, subsequent encounter for open fracture type IIIA, IIIB, or IIIC with malunion	1-S52.034R	1-S52.034
1	1-Nondisplaced fracture of olecranon process with intraarticular extension of right ulna, sequela	1-S52.034S	1-S52.034
1	1-Nondisplaced fracture of olecranon process with intraarticular extension of left ulna, initial encounter for closed fracture	1-S52.035A	1-S52.035
1	1-Nondisplaced fracture of olecranon process with intraarticular extension of left ulna, initial encounter for open fracture type I or II	1-S52.035B	1-S52.035
1	1-Nondisplaced fracture of olecranon process with intraarticular extension of left ulna, initial encounter for open fracture type IIIA, IIIB, or IIIC	1-S52.035C	1-S52.035
1	1-Nondisplaced fracture of olecranon process with intraarticular extension of left ulna, subsequent encounter for closed fracture with routine healing	1-S52.035D	1-S52.035
1	1-Nondisplaced fracture of olecranon process with intraarticular extension of left ulna, subsequent encounter for open fracture type I or II with routine healing	1-S52.035E	1-S52.035
1	1-Nondisplaced fracture of olecranon process with intraarticular extension of left ulna, subsequent encounter for open fracture type IIIA, IIIB, or IIIC with routine healing	1-S52.035F	1-S52.035
1	1-Nondisplaced fracture of olecranon process with intraarticular extension of left ulna, subsequent encounter for closed fracture with delayed healing	1-S52.035G	1-S52.035
1	1-Nondisplaced fracture of olecranon process with intraarticular extension of left ulna, subsequent encounter for open fracture type I or II with delayed healing	1-S52.035H	1-S52.035
1	1-Nondisplaced fracture of olecranon process with intraarticular extension of left ulna, subsequent encounter for open fracture type IIIA, IIIB, or IIIC with delayed healing	1-S52.035J	1-S52.035
1	1-Nondisplaced fracture of olecranon process with intraarticular extension of left ulna, subsequent encounter for closed fracture with nonunion	1-S52.035K	1-S52.035
1	1-Nondisplaced fracture of olecranon process with intraarticular extension of left ulna, subsequent encounter for open fracture type I or II with nonunion	1-S52.035M	1-S52.035
1	1-Nondisplaced fracture of olecranon process with intraarticular extension of left ulna, subsequent encounter for open fracture type IIIA, IIIB, or IIIC with nonunion	1-S52.035N	1-S52.035
1	1-Nondisplaced fracture of olecranon process with intraarticular extension of left ulna, subsequent encounter for closed fracture with malunion	1-S52.035P	1-S52.035
1	1-Nondisplaced fracture of olecranon process with intraarticular extension of left ulna, subsequent encounter for open fracture type I or II with malunion	1-S52.035Q	1-S52.035
1	1-Nondisplaced fracture of olecranon process with intraarticular extension of left ulna, subsequent encounter for open fracture type IIIA, IIIB, or IIIC with malunion	1-S52.035R	1-S52.035
1	1-Nondisplaced fracture of olecranon process with intraarticular extension of left ulna, sequela	1-S52.035S	1-S52.035
1	1-Nondisplaced fracture of olecranon process with intraarticular extension of unspecified ulna, initial encounter for closed fracture	1-S52.036A	1-S52.036
1	1-Nondisplaced fracture of olecranon process with intraarticular extension of unspecified ulna, initial encounter for open fracture type I or II	1-S52.036B	1-S52.036
1	1-Nondisplaced fracture of olecranon process with intraarticular extension of unspecified ulna, initial encounter for open fracture type IIIA, IIIB, or IIIC	1-S52.036C	1-S52.036
1	1-Nondisplaced fracture of olecranon process with intraarticular extension of unspecified ulna, subsequent encounter for closed fracture with routine healing	1-S52.036D	1-S52.036
1	1-Nondisplaced fracture of olecranon process with intraarticular extension of unspecified ulna, subsequent encounter for open fracture type I or II with routine healing	1-S52.036E	1-S52.036
1	1-Nondisplaced fracture of olecranon process with intraarticular extension of unspecified ulna, subsequent encounter for open fracture type IIIA, IIIB, or IIIC with routine healing	1-S52.036F	1-S52.036
1	1-Nondisplaced fracture of olecranon process with intraarticular extension of unspecified ulna, subsequent encounter for closed fracture with delayed healing	1-S52.036G	1-S52.036
1	1-Nondisplaced fracture of olecranon process with intraarticular extension of unspecified ulna, subsequent encounter for open fracture type I or II with delayed healing	1-S52.036H	1-S52.036
1	1-Nondisplaced fracture of olecranon process with intraarticular extension of unspecified ulna, subsequent encounter for open fracture type IIIA, IIIB, or IIIC with delayed healing	1-S52.036J	1-S52.036
1	1-Nondisplaced fracture of olecranon process with intraarticular extension of unspecified ulna, subsequent encounter for closed fracture with nonunion	1-S52.036K	1-S52.036
1	1-Nondisplaced fracture of olecranon process with intraarticular extension of unspecified ulna, subsequent encounter for open fracture type I or II with nonunion	1-S52.036M	1-S52.036
1	1-Nondisplaced fracture of olecranon process with intraarticular extension of unspecified ulna, subsequent encounter for open fracture type IIIA, IIIB, or IIIC with nonunion	1-S52.036N	1-S52.036
1	1-Nondisplaced fracture of olecranon process with intraarticular extension of unspecified ulna, subsequent encounter for closed fracture with malunion	1-S52.036P	1-S52.036
1	1-Nondisplaced fracture of olecranon process with intraarticular extension of unspecified ulna, subsequent encounter for open fracture type I or II with malunion	1-S52.036Q	1-S52.036
1	1-Nondisplaced fracture of olecranon process with intraarticular extension of unspecified ulna, subsequent encounter for open fracture type IIIA, IIIB, or IIIC with malunion	1-S52.036R	1-S52.036
1	1-Nondisplaced fracture of olecranon process with intraarticular extension of unspecified ulna, sequela	1-S52.036S	1-S52.036
1	1-Displaced fracture of coronoid process of right ulna, initial encounter for closed fracture	1-S52.041A	1-S52.041
1	1-Displaced fracture of coronoid process of right ulna, initial encounter for open fracture type I or II	1-S52.041B	1-S52.041
1	1-Displaced fracture of coronoid process of right ulna, initial encounter for open fracture type IIIA, IIIB, or IIIC	1-S52.041C	1-S52.041
1	1-Displaced fracture of coronoid process of right ulna, subsequent encounter for closed fracture with routine healing	1-S52.041D	1-S52.041
1	1-Displaced fracture of coronoid process of right ulna, subsequent encounter for open fracture type I or II with routine healing	1-S52.041E	1-S52.041
1	1-Displaced fracture of coronoid process of right ulna, subsequent encounter for open fracture type IIIA, IIIB, or IIIC with routine healing	1-S52.041F	1-S52.041
1	1-Displaced fracture of coronoid process of right ulna, subsequent encounter for closed fracture with delayed healing	1-S52.041G	1-S52.041
1	1-Displaced fracture of coronoid process of right ulna, subsequent encounter for open fracture type I or II with delayed healing	1-S52.041H	1-S52.041
1	1-Displaced fracture of coronoid process of right ulna, subsequent encounter for open fracture type IIIA, IIIB, or IIIC with delayed healing	1-S52.041J	1-S52.041
1	1-Displaced fracture of coronoid process of right ulna, subsequent encounter for closed fracture with nonunion	1-S52.041K	1-S52.041
1	1-Displaced fracture of coronoid process of right ulna, subsequent encounter for open fracture type I or II with nonunion	1-S52.041M	1-S52.041
1	1-Displaced fracture of coronoid process of right ulna, subsequent encounter for open fracture type IIIA, IIIB, or IIIC with nonunion	1-S52.041N	1-S52.041
1	1-Displaced fracture of coronoid process of right ulna, subsequent encounter for closed fracture with malunion	1-S52.041P	1-S52.041
1	1-Displaced fracture of coronoid process of right ulna, subsequent encounter for open fracture type I or II with malunion	1-S52.041Q	1-S52.041
1	1-Displaced fracture of coronoid process of right ulna, subsequent encounter for open fracture type IIIA, IIIB, or IIIC with malunion	1-S52.041R	1-S52.041
1	1-Displaced fracture of coronoid process of right ulna, sequela	1-S52.041S	1-S52.041
1	1-Displaced fracture of coronoid process of left ulna, initial encounter for closed fracture	1-S52.042A	1-S52.042
1	1-Displaced fracture of coronoid process of left ulna, initial encounter for open fracture type I or II	1-S52.042B	1-S52.042
1	1-Displaced fracture of coronoid process of left ulna, initial encounter for open fracture type IIIA, IIIB, or IIIC	1-S52.042C	1-S52.042
1	1-Displaced fracture of coronoid process of left ulna, subsequent encounter for closed fracture with routine healing	1-S52.042D	1-S52.042
1	1-Displaced fracture of coronoid process of left ulna, subsequent encounter for open fracture type I or II with routine healing	1-S52.042E	1-S52.042
1	1-Displaced fracture of coronoid process of left ulna, subsequent encounter for open fracture type IIIA, IIIB, or IIIC with routine healing	1-S52.042F	1-S52.042
1	1-Displaced fracture of coronoid process of left ulna, subsequent encounter for closed fracture with delayed healing	1-S52.042G	1-S52.042
1	1-Displaced fracture of coronoid process of left ulna, subsequent encounter for open fracture type I or II with delayed healing	1-S52.042H	1-S52.042
1	1-Displaced fracture of coronoid process of left ulna, subsequent encounter for open fracture type IIIA, IIIB, or IIIC with delayed healing	1-S52.042J	1-S52.042
1	1-Displaced fracture of coronoid process of left ulna, subsequent encounter for closed fracture with nonunion	1-S52.042K	1-S52.042
1	1-Displaced fracture of coronoid process of left ulna, subsequent encounter for open fracture type I or II with nonunion	1-S52.042M	1-S52.042
1	1-Displaced fracture of coronoid process of left ulna, subsequent encounter for open fracture type IIIA, IIIB, or IIIC with nonunion	1-S52.042N	1-S52.042
1	1-Displaced fracture of coronoid process of left ulna, subsequent encounter for closed fracture with malunion	1-S52.042P	1-S52.042
1	1-Displaced fracture of coronoid process of left ulna, subsequent encounter for open fracture type I or II with malunion	1-S52.042Q	1-S52.042
1	1-Displaced fracture of coronoid process of left ulna, subsequent encounter for open fracture type IIIA, IIIB, or IIIC with malunion	1-S52.042R	1-S52.042
1	1-Displaced fracture of coronoid process of left ulna, sequela	1-S52.042S	1-S52.042
1	1-Displaced fracture of coronoid process of unspecified ulna, initial encounter for closed fracture	1-S52.043A	1-S52.043
1	1-Displaced fracture of coronoid process of unspecified ulna, initial encounter for open fracture type I or II	1-S52.043B	1-S52.043
1	1-Displaced fracture of coronoid process of unspecified ulna, initial encounter for open fracture type IIIA, IIIB, or IIIC	1-S52.043C	1-S52.043
1	1-Displaced fracture of coronoid process of unspecified ulna, subsequent encounter for closed fracture with routine healing	1-S52.043D	1-S52.043
1	1-Displaced fracture of coronoid process of unspecified ulna, subsequent encounter for open fracture type I or II with routine healing	1-S52.043E	1-S52.043
1	1-Displaced fracture of coronoid process of unspecified ulna, subsequent encounter for open fracture type IIIA, IIIB, or IIIC with routine healing	1-S52.043F	1-S52.043
1	1-Displaced fracture of coronoid process of unspecified ulna, subsequent encounter for closed fracture with delayed healing	1-S52.043G	1-S52.043
1	1-Displaced fracture of coronoid process of unspecified ulna, subsequent encounter for open fracture type I or II with delayed healing	1-S52.043H	1-S52.043
1	1-Displaced fracture of coronoid process of unspecified ulna, subsequent encounter for open fracture type IIIA, IIIB, or IIIC with delayed healing	1-S52.043J	1-S52.043
1	1-Displaced fracture of coronoid process of unspecified ulna, subsequent encounter for closed fracture with nonunion	1-S52.043K	1-S52.043
1	1-Displaced fracture of coronoid process of unspecified ulna, subsequent encounter for open fracture type I or II with nonunion	1-S52.043M	1-S52.043
1	1-Displaced fracture of coronoid process of unspecified ulna, subsequent encounter for open fracture type IIIA, IIIB, or IIIC with nonunion	1-S52.043N	1-S52.043
1	1-Displaced fracture of coronoid process of unspecified ulna, subsequent encounter for closed fracture with malunion	1-S52.043P	1-S52.043
1	1-Displaced fracture of coronoid process of unspecified ulna, subsequent encounter for open fracture type I or II with malunion	1-S52.043Q	1-S52.043
1	1-Displaced fracture of coronoid process of unspecified ulna, subsequent encounter for open fracture type IIIA, IIIB, or IIIC with malunion	1-S52.043R	1-S52.043
1	1-Displaced fracture of coronoid process of unspecified ulna, sequela	1-S52.043S	1-S52.043
1	1-Nondisplaced fracture of coronoid process of right ulna, initial encounter for closed fracture	1-S52.044A	1-S52.044
1	1-Nondisplaced fracture of coronoid process of right ulna, initial encounter for open fracture type I or II	1-S52.044B	1-S52.044
1	1-Nondisplaced fracture of coronoid process of right ulna, initial encounter for open fracture type IIIA, IIIB, or IIIC	1-S52.044C	1-S52.044
1	1-Nondisplaced fracture of coronoid process of right ulna, subsequent encounter for closed fracture with routine healing	1-S52.044D	1-S52.044
1	1-Nondisplaced fracture of coronoid process of right ulna, subsequent encounter for open fracture type I or II with routine healing	1-S52.044E	1-S52.044
1	1-Nondisplaced fracture of coronoid process of right ulna, subsequent encounter for open fracture type IIIA, IIIB, or IIIC with routine healing	1-S52.044F	1-S52.044
1	1-Nondisplaced fracture of coronoid process of right ulna, subsequent encounter for closed fracture with delayed healing	1-S52.044G	1-S52.044
1	1-Nondisplaced fracture of coronoid process of right ulna, subsequent encounter for open fracture type I or II with delayed healing	1-S52.044H	1-S52.044
1	1-Nondisplaced fracture of coronoid process of right ulna, subsequent encounter for open fracture type IIIA, IIIB, or IIIC with delayed healing	1-S52.044J	1-S52.044
1	1-Nondisplaced fracture of coronoid process of right ulna, subsequent encounter for closed fracture with nonunion	1-S52.044K	1-S52.044
1	1-Nondisplaced fracture of coronoid process of right ulna, subsequent encounter for open fracture type I or II with nonunion	1-S52.044M	1-S52.044
1	1-Nondisplaced fracture of coronoid process of right ulna, subsequent encounter for open fracture type IIIA, IIIB, or IIIC with nonunion	1-S52.044N	1-S52.044
1	1-Nondisplaced fracture of coronoid process of right ulna, subsequent encounter for closed fracture with malunion	1-S52.044P	1-S52.044
1	1-Nondisplaced fracture of coronoid process of right ulna, subsequent encounter for open fracture type I or II with malunion	1-S52.044Q	1-S52.044
1	1-Nondisplaced fracture of coronoid process of right ulna, subsequent encounter for open fracture type IIIA, IIIB, or IIIC with malunion	1-S52.044R	1-S52.044
1	1-Nondisplaced fracture of coronoid process of right ulna, sequela	1-S52.044S	1-S52.044
1	1-Nondisplaced fracture of coronoid process of left ulna, initial encounter for closed fracture	1-S52.045A	1-S52.045
1	1-Nondisplaced fracture of coronoid process of left ulna, initial encounter for open fracture type I or II	1-S52.045B	1-S52.045
1	1-Nondisplaced fracture of coronoid process of left ulna, initial encounter for open fracture type IIIA, IIIB, or IIIC	1-S52.045C	1-S52.045
1	1-Nondisplaced fracture of coronoid process of left ulna, subsequent encounter for closed fracture with routine healing	1-S52.045D	1-S52.045
1	1-Nondisplaced fracture of coronoid process of left ulna, subsequent encounter for open fracture type I or II with routine healing	1-S52.045E	1-S52.045
1	1-Nondisplaced fracture of coronoid process of left ulna, subsequent encounter for open fracture type IIIA, IIIB, or IIIC with routine healing	1-S52.045F	1-S52.045
1	1-Nondisplaced fracture of coronoid process of left ulna, subsequent encounter for closed fracture with delayed healing	1-S52.045G	1-S52.045
1	1-Nondisplaced fracture of coronoid process of left ulna, subsequent encounter for open fracture type I or II with delayed healing	1-S52.045H	1-S52.045
1	1-Nondisplaced fracture of coronoid process of left ulna, subsequent encounter for open fracture type IIIA, IIIB, or IIIC with delayed healing	1-S52.045J	1-S52.045
1	1-Nondisplaced fracture of coronoid process of left ulna, subsequent encounter for closed fracture with nonunion	1-S52.045K	1-S52.045
1	1-Nondisplaced fracture of coronoid process of left ulna, subsequent encounter for open fracture type I or II with nonunion	1-S52.045M	1-S52.045
1	1-Nondisplaced fracture of coronoid process of left ulna, subsequent encounter for open fracture type IIIA, IIIB, or IIIC with nonunion	1-S52.045N	1-S52.045
1	1-Nondisplaced fracture of coronoid process of left ulna, subsequent encounter for closed fracture with malunion	1-S52.045P	1-S52.045
1	1-Nondisplaced fracture of coronoid process of left ulna, subsequent encounter for open fracture type I or II with malunion	1-S52.045Q	1-S52.045
1	1-Nondisplaced fracture of coronoid process of left ulna, subsequent encounter for open fracture type IIIA, IIIB, or IIIC with malunion	1-S52.045R	1-S52.045
1	1-Nondisplaced fracture of coronoid process of left ulna, sequela	1-S52.045S	1-S52.045
1	1-Nondisplaced fracture of coronoid process of unspecified ulna, initial encounter for closed fracture	1-S52.046A	1-S52.046
1	1-Nondisplaced fracture of coronoid process of unspecified ulna, initial encounter for open fracture type I or II	1-S52.046B	1-S52.046
1	1-Nondisplaced fracture of coronoid process of unspecified ulna, initial encounter for open fracture type IIIA, IIIB, or IIIC	1-S52.046C	1-S52.046
1	1-Nondisplaced fracture of coronoid process of unspecified ulna, subsequent encounter for closed fracture with routine healing	1-S52.046D	1-S52.046
1	1-Nondisplaced fracture of coronoid process of unspecified ulna, subsequent encounter for open fracture type I or II with routine healing	1-S52.046E	1-S52.046
1	1-Nondisplaced fracture of coronoid process of unspecified ulna, subsequent encounter for open fracture type IIIA, IIIB, or IIIC with routine healing	1-S52.046F	1-S52.046
1	1-Nondisplaced fracture of coronoid process of unspecified ulna, subsequent encounter for closed fracture with delayed healing	1-S52.046G	1-S52.046
1	1-Nondisplaced fracture of coronoid process of unspecified ulna, subsequent encounter for open fracture type I or II with delayed healing	1-S52.046H	1-S52.046
1	1-Nondisplaced fracture of coronoid process of unspecified ulna, subsequent encounter for open fracture type IIIA, IIIB, or IIIC with delayed healing	1-S52.046J	1-S52.046
1	1-Nondisplaced fracture of coronoid process of unspecified ulna, subsequent encounter for closed fracture with nonunion	1-S52.046K	1-S52.046
1	1-Nondisplaced fracture of coronoid process of unspecified ulna, subsequent encounter for open fracture type I or II with nonunion	1-S52.046M	1-S52.046
1	1-Nondisplaced fracture of coronoid process of unspecified ulna, subsequent encounter for open fracture type IIIA, IIIB, or IIIC with nonunion	1-S52.046N	1-S52.046
1	1-Nondisplaced fracture of coronoid process of unspecified ulna, subsequent encounter for closed fracture with malunion	1-S52.046P	1-S52.046
1	1-Nondisplaced fracture of coronoid process of unspecified ulna, subsequent encounter for open fracture type I or II with malunion	1-S52.046Q	1-S52.046
1	1-Nondisplaced fracture of coronoid process of unspecified ulna, subsequent encounter for open fracture type IIIA, IIIB, or IIIC with malunion	1-S52.046R	1-S52.046
1	1-Nondisplaced fracture of coronoid process of unspecified ulna, sequela	1-S52.046S	1-S52.046
1	1-Other fracture of upper end of right ulna, initial encounter for closed fracture	1-S52.091A	1-S52.091
1	1-Other fracture of upper end of right ulna, initial encounter for open fracture type I or II	1-S52.091B	1-S52.091
1	1-Other fracture of upper end of right ulna, initial encounter for open fracture type IIIA, IIIB, or IIIC	1-S52.091C	1-S52.091
1	1-Other fracture of upper end of right ulna, subsequent encounter for closed fracture with routine healing	1-S52.091D	1-S52.091
1	1-Other fracture of upper end of right ulna, subsequent encounter for open fracture type I or II with routine healing	1-S52.091E	1-S52.091
1	1-Other fracture of upper end of right ulna, subsequent encounter for open fracture type IIIA, IIIB, or IIIC with routine healing	1-S52.091F	1-S52.091
1	1-Other fracture of upper end of right ulna, subsequent encounter for closed fracture with delayed healing	1-S52.091G	1-S52.091
1	1-Other fracture of upper end of right ulna, subsequent encounter for open fracture type I or II with delayed healing	1-S52.091H	1-S52.091
1	1-Other fracture of upper end of right ulna, subsequent encounter for open fracture type IIIA, IIIB, or IIIC with delayed healing	1-S52.091J	1-S52.091
1	1-Other fracture of upper end of right ulna, subsequent encounter for closed fracture with nonunion	1-S52.091K	1-S52.091
1	1-Other fracture of upper end of right ulna, subsequent encounter for open fracture type I or II with nonunion	1-S52.091M	1-S52.091
1	1-Other fracture of upper end of right ulna, subsequent encounter for open fracture type IIIA, IIIB, or IIIC with nonunion	1-S52.091N	1-S52.091
1	1-Other fracture of upper end of right ulna, subsequent encounter for closed fracture with malunion	1-S52.091P	1-S52.091
1	1-Other fracture of upper end of right ulna, subsequent encounter for open fracture type I or II with malunion	1-S52.091Q	1-S52.091
1	1-Other fracture of upper end of right ulna, subsequent encounter for open fracture type IIIA, IIIB, or IIIC with malunion	1-S52.091R	1-S52.091
1	1-Other fracture of upper end of right ulna, sequela	1-S52.091S	1-S52.091
1	1-Other fracture of upper end of left ulna, initial encounter for closed fracture	1-S52.092A	1-S52.092
1	1-Other fracture of upper end of left ulna, initial encounter for open fracture type I or II	1-S52.092B	1-S52.092
1	1-Other fracture of upper end of left ulna, initial encounter for open fracture type IIIA, IIIB, or IIIC	1-S52.092C	1-S52.092
1	1-Other fracture of upper end of left ulna, subsequent encounter for closed fracture with routine healing	1-S52.092D	1-S52.092
1	1-Other fracture of upper end of left ulna, subsequent encounter for open fracture type I or II with routine healing	1-S52.092E	1-S52.092
1	1-Other fracture of upper end of left ulna, subsequent encounter for open fracture type IIIA, IIIB, or IIIC with routine healing	1-S52.092F	1-S52.092
1	1-Other fracture of upper end of left ulna, subsequent encounter for closed fracture with delayed healing	1-S52.092G	1-S52.092
1	1-Other fracture of upper end of left ulna, subsequent encounter for open fracture type I or II with delayed healing	1-S52.092H	1-S52.092
1	1-Other fracture of upper end of left ulna, subsequent encounter for open fracture type IIIA, IIIB, or IIIC with delayed healing	1-S52.092J	1-S52.092
1	1-Other fracture of upper end of left ulna, subsequent encounter for closed fracture with nonunion	1-S52.092K	1-S52.092
1	1-Other fracture of upper end of left ulna, subsequent encounter for open fracture type I or II with nonunion	1-S52.092M	1-S52.092
1	1-Other fracture of upper end of left ulna, subsequent encounter for open fracture type IIIA, IIIB, or IIIC with nonunion	1-S52.092N	1-S52.092
1	1-Other fracture of upper end of left ulna, subsequent encounter for closed fracture with malunion	1-S52.092P	1-S52.092
1	1-Other fracture of upper end of left ulna, subsequent encounter for open fracture type I or II with malunion	1-S52.092Q	1-S52.092
1	1-Other fracture of upper end of left ulna, subsequent encounter for open fracture type IIIA, IIIB, or IIIC with malunion	1-S52.092R	1-S52.092
1	1-Other fracture of upper end of left ulna, sequela	1-S52.092S	1-S52.092
1	1-Other fracture of upper end of unspecified ulna, initial encounter for closed fracture	1-S52.099A	1-S52.099
1	1-Other fracture of upper end of unspecified ulna, initial encounter for open fracture type I or II	1-S52.099B	1-S52.099
1	1-Other fracture of upper end of unspecified ulna, initial encounter for open fracture type IIIA, IIIB, or IIIC	1-S52.099C	1-S52.099
1	1-Other fracture of upper end of unspecified ulna, subsequent encounter for closed fracture with routine healing	1-S52.099D	1-S52.099
1	1-Other fracture of upper end of unspecified ulna, subsequent encounter for open fracture type I or II with routine healing	1-S52.099E	1-S52.099
1	1-Other fracture of upper end of unspecified ulna, subsequent encounter for open fracture type IIIA, IIIB, or IIIC with routine healing	1-S52.099F	1-S52.099
1	1-Other fracture of upper end of unspecified ulna, subsequent encounter for closed fracture with delayed healing	1-S52.099G	1-S52.099
1	1-Other fracture of upper end of unspecified ulna, subsequent encounter for open fracture type I or II with delayed healing	1-S52.099H	1-S52.099
1	1-Other fracture of upper end of unspecified ulna, subsequent encounter for open fracture type IIIA, IIIB, or IIIC with delayed healing	1-S52.099J	1-S52.099
1	1-Other fracture of upper end of unspecified ulna, subsequent encounter for closed fracture with nonunion	1-S52.099K	1-S52.099
1	1-Other fracture of upper end of unspecified ulna, subsequent encounter for open fracture type I or II with nonunion	1-S52.099M	1-S52.099
1	1-Other fracture of upper end of unspecified ulna, subsequent encounter for open fracture type IIIA, IIIB, or IIIC with nonunion	1-S52.099N	1-S52.099
1	1-Other fracture of upper end of unspecified ulna, subsequent encounter for closed fracture with malunion	1-S52.099P	1-S52.099
1	1-Other fracture of upper end of unspecified ulna, subsequent encounter for open fracture type I or II with malunion	1-S52.099Q	1-S52.099
1	1-Other fracture of upper end of unspecified ulna, subsequent encounter for open fracture type IIIA, IIIB, or IIIC with malunion	1-S52.099R	1-S52.099
1	1-Other fracture of upper end of unspecified ulna, sequela	1-S52.099S	1-S52.099
1	1-Unspecified fracture of upper end of right radius, initial encounter for closed fracture	1-S52.101A	1-S52.101
1	1-Unspecified fracture of upper end of right radius, initial encounter for open fracture type I or II	1-S52.101B	1-S52.101
1	1-Unspecified fracture of upper end of right radius, initial encounter for open fracture type IIIA, IIIB, or IIIC	1-S52.101C	1-S52.101
1	1-Unspecified fracture of upper end of right radius, subsequent encounter for closed fracture with routine healing	1-S52.101D	1-S52.101
1	1-Unspecified fracture of upper end of right radius, subsequent encounter for open fracture type I or II with routine healing	1-S52.101E	1-S52.101
1	1-Unspecified fracture of upper end of right radius, subsequent encounter for open fracture type IIIA, IIIB, or IIIC with routine healing	1-S52.101F	1-S52.101
1	1-Unspecified fracture of upper end of right radius, subsequent encounter for closed fracture with delayed healing	1-S52.101G	1-S52.101
1	1-Unspecified fracture of upper end of right radius, subsequent encounter for open fracture type I or II with delayed healing	1-S52.101H	1-S52.101
1	1-Unspecified fracture of upper end of right radius, subsequent encounter for open fracture type IIIA, IIIB, or IIIC with delayed healing	1-S52.101J	1-S52.101
1	1-Unspecified fracture of upper end of right radius, subsequent encounter for closed fracture with nonunion	1-S52.101K	1-S52.101
1	1-Unspecified fracture of upper end of right radius, subsequent encounter for open fracture type I or II with nonunion	1-S52.101M	1-S52.101
1	1-Unspecified fracture of upper end of right radius, subsequent encounter for open fracture type IIIA, IIIB, or IIIC with nonunion	1-S52.101N	1-S52.101
1	1-Unspecified fracture of upper end of right radius, subsequent encounter for closed fracture with malunion	1-S52.101P	1-S52.101
1	1-Unspecified fracture of upper end of right radius, subsequent encounter for open fracture type I or II with malunion	1-S52.101Q	1-S52.101
1	1-Unspecified fracture of upper end of right radius, subsequent encounter for open fracture type IIIA, IIIB, or IIIC with malunion	1-S52.101R	1-S52.101
1	1-Unspecified fracture of upper end of right radius, sequela	1-S52.101S	1-S52.101
1	1-Unspecified fracture of upper end of left radius, initial encounter for closed fracture	1-S52.102A	1-S52.102
1	1-Unspecified fracture of upper end of left radius, initial encounter for open fracture type I or II	1-S52.102B	1-S52.102
1	1-Unspecified fracture of upper end of left radius, initial encounter for open fracture type IIIA, IIIB, or IIIC	1-S52.102C	1-S52.102
1	1-Unspecified fracture of upper end of left radius, subsequent encounter for closed fracture with routine healing	1-S52.102D	1-S52.102
1	1-Unspecified fracture of upper end of left radius, subsequent encounter for open fracture type I or II with routine healing	1-S52.102E	1-S52.102
1	1-Unspecified fracture of upper end of left radius, subsequent encounter for open fracture type IIIA, IIIB, or IIIC with routine healing	1-S52.102F	1-S52.102
1	1-Unspecified fracture of upper end of left radius, subsequent encounter for closed fracture with delayed healing	1-S52.102G	1-S52.102
1	1-Unspecified fracture of upper end of left radius, subsequent encounter for open fracture type I or II with delayed healing	1-S52.102H	1-S52.102
1	1-Unspecified fracture of upper end of left radius, subsequent encounter for open fracture type IIIA, IIIB, or IIIC with delayed healing	1-S52.102J	1-S52.102
1	1-Unspecified fracture of upper end of left radius, subsequent encounter for closed fracture with nonunion	1-S52.102K	1-S52.102
1	1-Unspecified fracture of upper end of left radius, subsequent encounter for open fracture type I or II with nonunion	1-S52.102M	1-S52.102
1	1-Unspecified fracture of upper end of left radius, subsequent encounter for open fracture type IIIA, IIIB, or IIIC with nonunion	1-S52.102N	1-S52.102
1	1-Unspecified fracture of upper end of left radius, subsequent encounter for closed fracture with malunion	1-S52.102P	1-S52.102
1	1-Unspecified fracture of upper end of left radius, subsequent encounter for open fracture type I or II with malunion	1-S52.102Q	1-S52.102
1	1-Unspecified fracture of upper end of left radius, subsequent encounter for open fracture type IIIA, IIIB, or IIIC with malunion	1-S52.102R	1-S52.102
1	1-Unspecified fracture of upper end of left radius, sequela	1-S52.102S	1-S52.102
1	1-Unspecified fracture of upper end of unspecified radius, initial encounter for closed fracture	1-S52.109A	1-S52.109
1	1-Unspecified fracture of upper end of unspecified radius, initial encounter for open fracture type I or II	1-S52.109B	1-S52.109
1	1-Unspecified fracture of upper end of unspecified radius, initial encounter for open fracture type IIIA, IIIB, or IIIC	1-S52.109C	1-S52.109
1	1-Unspecified fracture of upper end of unspecified radius, subsequent encounter for closed fracture with routine healing	1-S52.109D	1-S52.109
1	1-Unspecified fracture of upper end of unspecified radius, subsequent encounter for open fracture type I or II with routine healing	1-S52.109E	1-S52.109
1	1-Unspecified fracture of upper end of unspecified radius, subsequent encounter for open fracture type IIIA, IIIB, or IIIC with routine healing	1-S52.109F	1-S52.109
1	1-Unspecified fracture of upper end of unspecified radius, subsequent encounter for closed fracture with delayed healing	1-S52.109G	1-S52.109
1	1-Unspecified fracture of upper end of unspecified radius, subsequent encounter for open fracture type I or II with delayed healing	1-S52.109H	1-S52.109
1	1-Unspecified fracture of upper end of unspecified radius, subsequent encounter for open fracture type IIIA, IIIB, or IIIC with delayed healing	1-S52.109J	1-S52.109
1	1-Unspecified fracture of upper end of unspecified radius, subsequent encounter for closed fracture with nonunion	1-S52.109K	1-S52.109
1	1-Unspecified fracture of upper end of unspecified radius, subsequent encounter for open fracture type I or II with nonunion	1-S52.109M	1-S52.109
1	1-Unspecified fracture of upper end of unspecified radius, subsequent encounter for open fracture type IIIA, IIIB, or IIIC with nonunion	1-S52.109N	1-S52.109
1	1-Unspecified fracture of upper end of unspecified radius, subsequent encounter for closed fracture with malunion	1-S52.109P	1-S52.109
1	1-Unspecified fracture of upper end of unspecified radius, subsequent encounter for open fracture type I or II with malunion	1-S52.109Q	1-S52.109
1	1-Unspecified fracture of upper end of unspecified radius, subsequent encounter for open fracture type IIIA, IIIB, or IIIC with malunion	1-S52.109R	1-S52.109
1	1-Unspecified fracture of upper end of unspecified radius, sequela	1-S52.109S	1-S52.109
1	1-Torus fracture of upper end of right radius, initial encounter for closed fracture	1-S52.111A	1-S52.111
1	1-Torus fracture of upper end of right radius, subsequent encounter for fracture with routine healing	1-S52.111D	1-S52.111
1	1-Torus fracture of upper end of right radius, subsequent encounter for fracture with delayed healing	1-S52.111G	1-S52.111
1	1-Torus fracture of upper end of right radius, subsequent encounter for fracture with nonunion	1-S52.111K	1-S52.111
1	1-Torus fracture of upper end of right radius, subsequent encounter for fracture with malunion	1-S52.111P	1-S52.111
1	1-Torus fracture of upper end of right radius, sequela	1-S52.111S	1-S52.111
1	1-Torus fracture of upper end of left radius, initial encounter for closed fracture	1-S52.112A	1-S52.112
1	1-Torus fracture of upper end of left radius, subsequent encounter for fracture with routine healing	1-S52.112D	1-S52.112
1	1-Torus fracture of upper end of left radius, subsequent encounter for fracture with delayed healing	1-S52.112G	1-S52.112
1	1-Torus fracture of upper end of left radius, subsequent encounter for fracture with nonunion	1-S52.112K	1-S52.112
1	1-Torus fracture of upper end of left radius, subsequent encounter for fracture with malunion	1-S52.112P	1-S52.112
1	1-Torus fracture of upper end of left radius, sequela	1-S52.112S	1-S52.112
1	1-Torus fracture of upper end of unspecified radius, initial encounter for closed fracture	1-S52.119A	1-S52.119
1	1-Torus fracture of upper end of unspecified radius, subsequent encounter for fracture with routine healing	1-S52.119D	1-S52.119
1	1-Torus fracture of upper end of unspecified radius, subsequent encounter for fracture with delayed healing	1-S52.119G	1-S52.119
1	1-Torus fracture of upper end of unspecified radius, subsequent encounter for fracture with nonunion	1-S52.119K	1-S52.119
1	1-Torus fracture of upper end of unspecified radius, subsequent encounter for fracture with malunion	1-S52.119P	1-S52.119
1	1-Torus fracture of upper end of unspecified radius, sequela	1-S52.119S	1-S52.119
1	1-Displaced fracture of head of right radius, initial encounter for closed fracture	1-S52.121A	1-S52.121
1	1-Displaced fracture of head of right radius, initial encounter for open fracture type I or II	1-S52.121B	1-S52.121
1	1-Displaced fracture of head of right radius, initial encounter for open fracture type IIIA, IIIB, or IIIC	1-S52.121C	1-S52.121
1	1-Displaced fracture of head of right radius, subsequent encounter for closed fracture with routine healing	1-S52.121D	1-S52.121
1	1-Displaced fracture of head of right radius, subsequent encounter for open fracture type I or II with routine healing	1-S52.121E	1-S52.121
1	1-Displaced fracture of head of right radius, subsequent encounter for open fracture type IIIA, IIIB, or IIIC with routine healing	1-S52.121F	1-S52.121
1	1-Displaced fracture of head of right radius, subsequent encounter for closed fracture with delayed healing	1-S52.121G	1-S52.121
1	1-Displaced fracture of head of right radius, subsequent encounter for open fracture type I or II with delayed healing	1-S52.121H	1-S52.121
1	1-Displaced fracture of head of right radius, subsequent encounter for open fracture type IIIA, IIIB, or IIIC with delayed healing	1-S52.121J	1-S52.121
1	1-Displaced fracture of head of right radius, subsequent encounter for closed fracture with nonunion	1-S52.121K	1-S52.121
1	1-Displaced fracture of head of right radius, subsequent encounter for open fracture type I or II with nonunion	1-S52.121M	1-S52.121
1	1-Displaced fracture of head of right radius, subsequent encounter for open fracture type IIIA, IIIB, or IIIC with nonunion	1-S52.121N	1-S52.121
1	1-Displaced fracture of head of right radius, subsequent encounter for closed fracture with malunion	1-S52.121P	1-S52.121
1	1-Displaced fracture of head of right radius, subsequent encounter for open fracture type I or II with malunion	1-S52.121Q	1-S52.121
1	1-Displaced fracture of head of right radius, subsequent encounter for open fracture type IIIA, IIIB, or IIIC with malunion	1-S52.121R	1-S52.121
1	1-Displaced fracture of head of right radius, sequela	1-S52.121S	1-S52.121
1	1-Displaced fracture of head of left radius, initial encounter for closed fracture	1-S52.122A	1-S52.122
1	1-Displaced fracture of head of left radius, initial encounter for open fracture type I or II	1-S52.122B	1-S52.122
1	1-Displaced fracture of head of left radius, initial encounter for open fracture type IIIA, IIIB, or IIIC	1-S52.122C	1-S52.122
1	1-Displaced fracture of head of left radius, subsequent encounter for closed fracture with routine healing	1-S52.122D	1-S52.122
1	1-Displaced fracture of head of left radius, subsequent encounter for open fracture type I or II with routine healing	1-S52.122E	1-S52.122
1	1-Displaced fracture of head of left radius, subsequent encounter for open fracture type IIIA, IIIB, or IIIC with routine healing	1-S52.122F	1-S52.122
1	1-Displaced fracture of head of left radius, subsequent encounter for closed fracture with delayed healing	1-S52.122G	1-S52.122
1	1-Displaced fracture of head of left radius, subsequent encounter for open fracture type I or II with delayed healing	1-S52.122H	1-S52.122
1	1-Displaced fracture of head of left radius, subsequent encounter for open fracture type IIIA, IIIB, or IIIC with delayed healing	1-S52.122J	1-S52.122
1	1-Displaced fracture of head of left radius, subsequent encounter for closed fracture with nonunion	1-S52.122K	1-S52.122
1	1-Displaced fracture of head of left radius, subsequent encounter for open fracture type I or II with nonunion	1-S52.122M	1-S52.122
1	1-Displaced fracture of head of left radius, subsequent encounter for open fracture type IIIA, IIIB, or IIIC with nonunion	1-S52.122N	1-S52.122
1	1-Displaced fracture of head of left radius, subsequent encounter for closed fracture with malunion	1-S52.122P	1-S52.122
1	1-Displaced fracture of head of left radius, subsequent encounter for open fracture type I or II with malunion	1-S52.122Q	1-S52.122
1	1-Displaced fracture of head of left radius, subsequent encounter for open fracture type IIIA, IIIB, or IIIC with malunion	1-S52.122R	1-S52.122
1	1-Displaced fracture of head of left radius, sequela	1-S52.122S	1-S52.122
1	1-Displaced fracture of head of unspecified radius, initial encounter for closed fracture	1-S52.123A	1-S52.123
1	1-Displaced fracture of head of unspecified radius, initial encounter for open fracture type I or II	1-S52.123B	1-S52.123
1	1-Displaced fracture of head of unspecified radius, initial encounter for open fracture type IIIA, IIIB, or IIIC	1-S52.123C	1-S52.123
1	1-Displaced fracture of head of unspecified radius, subsequent encounter for closed fracture with routine healing	1-S52.123D	1-S52.123
1	1-Displaced fracture of head of unspecified radius, subsequent encounter for open fracture type I or II with routine healing	1-S52.123E	1-S52.123
1	1-Displaced fracture of head of unspecified radius, subsequent encounter for open fracture type IIIA, IIIB, or IIIC with routine healing	1-S52.123F	1-S52.123
1	1-Displaced fracture of head of unspecified radius, subsequent encounter for closed fracture with delayed healing	1-S52.123G	1-S52.123
1	1-Displaced fracture of head of unspecified radius, subsequent encounter for open fracture type I or II with delayed healing	1-S52.123H	1-S52.123
1	1-Displaced fracture of head of unspecified radius, subsequent encounter for open fracture type IIIA, IIIB, or IIIC with delayed healing	1-S52.123J	1-S52.123
1	1-Displaced fracture of head of unspecified radius, subsequent encounter for closed fracture with nonunion	1-S52.123K	1-S52.123
1	1-Displaced fracture of head of unspecified radius, subsequent encounter for open fracture type I or II with nonunion	1-S52.123M	1-S52.123
1	1-Displaced fracture of head of unspecified radius, subsequent encounter for open fracture type IIIA, IIIB, or IIIC with nonunion	1-S52.123N	1-S52.123
1	1-Displaced fracture of head of unspecified radius, subsequent encounter for closed fracture with malunion	1-S52.123P	1-S52.123
1	1-Displaced fracture of head of unspecified radius, subsequent encounter for open fracture type I or II with malunion	1-S52.123Q	1-S52.123
1	1-Displaced fracture of head of unspecified radius, subsequent encounter for open fracture type IIIA, IIIB, or IIIC with malunion	1-S52.123R	1-S52.123
1	1-Displaced fracture of head of unspecified radius, sequela	1-S52.123S	1-S52.123
1	1-Nondisplaced fracture of head of right radius, initial encounter for closed fracture	1-S52.124A	1-S52.124
1	1-Nondisplaced fracture of head of right radius, initial encounter for open fracture type I or II	1-S52.124B	1-S52.124
1	1-Nondisplaced fracture of head of right radius, initial encounter for open fracture type IIIA, IIIB, or IIIC	1-S52.124C	1-S52.124
1	1-Nondisplaced fracture of head of right radius, subsequent encounter for closed fracture with routine healing	1-S52.124D	1-S52.124
1	1-Nondisplaced fracture of head of right radius, subsequent encounter for open fracture type I or II with routine healing	1-S52.124E	1-S52.124
1	1-Nondisplaced fracture of head of right radius, subsequent encounter for open fracture type IIIA, IIIB, or IIIC with routine healing	1-S52.124F	1-S52.124
1	1-Nondisplaced fracture of head of right radius, subsequent encounter for closed fracture with delayed healing	1-S52.124G	1-S52.124
1	1-Nondisplaced fracture of head of right radius, subsequent encounter for open fracture type I or II with delayed healing	1-S52.124H	1-S52.124
1	1-Nondisplaced fracture of head of right radius, subsequent encounter for open fracture type IIIA, IIIB, or IIIC with delayed healing	1-S52.124J	1-S52.124
1	1-Nondisplaced fracture of head of right radius, subsequent encounter for closed fracture with nonunion	1-S52.124K	1-S52.124
1	1-Nondisplaced fracture of head of right radius, subsequent encounter for open fracture type I or II with nonunion	1-S52.124M	1-S52.124
1	1-Nondisplaced fracture of head of right radius, subsequent encounter for open fracture type IIIA, IIIB, or IIIC with nonunion	1-S52.124N	1-S52.124
1	1-Nondisplaced fracture of head of right radius, subsequent encounter for closed fracture with malunion	1-S52.124P	1-S52.124
1	1-Nondisplaced fracture of head of right radius, subsequent encounter for open fracture type I or II with malunion	1-S52.124Q	1-S52.124
1	1-Nondisplaced fracture of head of right radius, subsequent encounter for open fracture type IIIA, IIIB, or IIIC with malunion	1-S52.124R	1-S52.124
1	1-Nondisplaced fracture of head of right radius, sequela	1-S52.124S	1-S52.124
1	1-Nondisplaced fracture of head of left radius, initial encounter for closed fracture	1-S52.125A	1-S52.125
1	1-Nondisplaced fracture of head of left radius, initial encounter for open fracture type I or II	1-S52.125B	1-S52.125
1	1-Nondisplaced fracture of head of left radius, initial encounter for open fracture type IIIA, IIIB, or IIIC	1-S52.125C	1-S52.125
1	1-Nondisplaced fracture of head of left radius, subsequent encounter for closed fracture with routine healing	1-S52.125D	1-S52.125
1	1-Nondisplaced fracture of head of left radius, subsequent encounter for open fracture type I or II with routine healing	1-S52.125E	1-S52.125
1	1-Nondisplaced fracture of head of left radius, subsequent encounter for open fracture type IIIA, IIIB, or IIIC with routine healing	1-S52.125F	1-S52.125
1	1-Nondisplaced fracture of head of left radius, subsequent encounter for closed fracture with delayed healing	1-S52.125G	1-S52.125
1	1-Nondisplaced fracture of head of left radius, subsequent encounter for open fracture type I or II with delayed healing	1-S52.125H	1-S52.125
1	1-Nondisplaced fracture of head of left radius, subsequent encounter for open fracture type IIIA, IIIB, or IIIC with delayed healing	1-S52.125J	1-S52.125
1	1-Nondisplaced fracture of head of left radius, subsequent encounter for closed fracture with nonunion	1-S52.125K	1-S52.125
1	1-Nondisplaced fracture of head of left radius, subsequent encounter for open fracture type I or II with nonunion	1-S52.125M	1-S52.125
1	1-Nondisplaced fracture of head of left radius, subsequent encounter for open fracture type IIIA, IIIB, or IIIC with nonunion	1-S52.125N	1-S52.125
1	1-Nondisplaced fracture of head of left radius, subsequent encounter for closed fracture with malunion	1-S52.125P	1-S52.125
1	1-Nondisplaced fracture of head of left radius, subsequent encounter for open fracture type I or II with malunion	1-S52.125Q	1-S52.125
1	1-Nondisplaced fracture of head of left radius, subsequent encounter for open fracture type IIIA, IIIB, or IIIC with malunion	1-S52.125R	1-S52.125
1	1-Nondisplaced fracture of head of left radius, sequela	1-S52.125S	1-S52.125
1	1-Nondisplaced fracture of head of unspecified radius, initial encounter for closed fracture	1-S52.126A	1-S52.126
1	1-Nondisplaced fracture of head of unspecified radius, initial encounter for open fracture type I or II	1-S52.126B	1-S52.126
1	1-Nondisplaced fracture of head of unspecified radius, initial encounter for open fracture type IIIA, IIIB, or IIIC	1-S52.126C	1-S52.126
1	1-Nondisplaced fracture of head of unspecified radius, subsequent encounter for closed fracture with routine healing	1-S52.126D	1-S52.126
1	1-Nondisplaced fracture of head of unspecified radius, subsequent encounter for open fracture type I or II with routine healing	1-S52.126E	1-S52.126
1	1-Nondisplaced fracture of head of unspecified radius, subsequent encounter for open fracture type IIIA, IIIB, or IIIC with routine healing	1-S52.126F	1-S52.126
1	1-Nondisplaced fracture of head of unspecified radius, subsequent encounter for closed fracture with delayed healing	1-S52.126G	1-S52.126
1	1-Nondisplaced fracture of head of unspecified radius, subsequent encounter for open fracture type I or II with delayed healing	1-S52.126H	1-S52.126
1	1-Nondisplaced fracture of head of unspecified radius, subsequent encounter for open fracture type IIIA, IIIB, or IIIC with delayed healing	1-S52.126J	1-S52.126
1	1-Nondisplaced fracture of head of unspecified radius, subsequent encounter for closed fracture with nonunion	1-S52.126K	1-S52.126
1	1-Nondisplaced fracture of head of unspecified radius, subsequent encounter for open fracture type I or II with nonunion	1-S52.126M	1-S52.126
1	1-Nondisplaced fracture of head of unspecified radius, subsequent encounter for open fracture type IIIA, IIIB, or IIIC with nonunion	1-S52.126N	1-S52.126
1	1-Nondisplaced fracture of head of unspecified radius, subsequent encounter for closed fracture with malunion	1-S52.126P	1-S52.126
1	1-Nondisplaced fracture of head of unspecified radius, subsequent encounter for open fracture type I or II with malunion	1-S52.126Q	1-S52.126
1	1-Nondisplaced fracture of head of unspecified radius, subsequent encounter for open fracture type IIIA, IIIB, or IIIC with malunion	1-S52.126R	1-S52.126
1	1-Nondisplaced fracture of head of unspecified radius, sequela	1-S52.126S	1-S52.126
1	1-Displaced fracture of neck of right radius, initial encounter for closed fracture	1-S52.131A	1-S52.131
1	1-Displaced fracture of neck of right radius, initial encounter for open fracture type I or II	1-S52.131B	1-S52.131
1	1-Displaced fracture of neck of right radius, initial encounter for open fracture type IIIA, IIIB, or IIIC	1-S52.131C	1-S52.131
1	1-Displaced fracture of neck of right radius, subsequent encounter for closed fracture with routine healing	1-S52.131D	1-S52.131
1	1-Displaced fracture of neck of right radius, subsequent encounter for open fracture type I or II with routine healing	1-S52.131E	1-S52.131
1	1-Displaced fracture of neck of right radius, subsequent encounter for open fracture type IIIA, IIIB, or IIIC with routine healing	1-S52.131F	1-S52.131
1	1-Displaced fracture of neck of right radius, subsequent encounter for closed fracture with delayed healing	1-S52.131G	1-S52.131
1	1-Displaced fracture of neck of right radius, subsequent encounter for open fracture type I or II with delayed healing	1-S52.131H	1-S52.131
1	1-Displaced fracture of neck of right radius, subsequent encounter for open fracture type IIIA, IIIB, or IIIC with delayed healing	1-S52.131J	1-S52.131
1	1-Displaced fracture of neck of right radius, subsequent encounter for closed fracture with nonunion	1-S52.131K	1-S52.131
1	1-Displaced fracture of neck of right radius, subsequent encounter for open fracture type I or II with nonunion	1-S52.131M	1-S52.131
1	1-Displaced fracture of neck of right radius, subsequent encounter for open fracture type IIIA, IIIB, or IIIC with nonunion	1-S52.131N	1-S52.131
1	1-Displaced fracture of neck of right radius, subsequent encounter for closed fracture with malunion	1-S52.131P	1-S52.131
1	1-Displaced fracture of neck of right radius, subsequent encounter for open fracture type I or II with malunion	1-S52.131Q	1-S52.131
1	1-Displaced fracture of neck of right radius, subsequent encounter for open fracture type IIIA, IIIB, or IIIC with malunion	1-S52.131R	1-S52.131
1	1-Displaced fracture of neck of right radius, sequela	1-S52.131S	1-S52.131
1	1-Displaced fracture of neck of left radius, initial encounter for closed fracture	1-S52.132A	1-S52.132
1	1-Displaced fracture of neck of left radius, initial encounter for open fracture type I or II	1-S52.132B	1-S52.132
1	1-Displaced fracture of neck of left radius, initial encounter for open fracture type IIIA, IIIB, or IIIC	1-S52.132C	1-S52.132
1	1-Displaced fracture of neck of left radius, subsequent encounter for closed fracture with routine healing	1-S52.132D	1-S52.132
1	1-Displaced fracture of neck of left radius, subsequent encounter for open fracture type I or II with routine healing	1-S52.132E	1-S52.132
1	1-Displaced fracture of neck of left radius, subsequent encounter for open fracture type IIIA, IIIB, or IIIC with routine healing	1-S52.132F	1-S52.132
1	1-Displaced fracture of neck of left radius, subsequent encounter for closed fracture with delayed healing	1-S52.132G	1-S52.132
1	1-Displaced fracture of neck of left radius, subsequent encounter for open fracture type I or II with delayed healing	1-S52.132H	1-S52.132
1	1-Displaced fracture of neck of left radius, subsequent encounter for open fracture type IIIA, IIIB, or IIIC with delayed healing	1-S52.132J	1-S52.132
1	1-Displaced fracture of neck of left radius, subsequent encounter for closed fracture with nonunion	1-S52.132K	1-S52.132
1	1-Displaced fracture of neck of left radius, subsequent encounter for open fracture type I or II with nonunion	1-S52.132M	1-S52.132
1	1-Displaced fracture of neck of left radius, subsequent encounter for open fracture type IIIA, IIIB, or IIIC with nonunion	1-S52.132N	1-S52.132
1	1-Displaced fracture of neck of left radius, subsequent encounter for closed fracture with malunion	1-S52.132P	1-S52.132
1	1-Displaced fracture of neck of left radius, subsequent encounter for open fracture type I or II with malunion	1-S52.132Q	1-S52.132
1	1-Displaced fracture of neck of left radius, subsequent encounter for open fracture type IIIA, IIIB, or IIIC with malunion	1-S52.132R	1-S52.132
1	1-Displaced fracture of neck of left radius, sequela	1-S52.132S	1-S52.132
1	1-Displaced fracture of neck of unspecified radius, initial encounter for closed fracture	1-S52.133A	1-S52.133
1	1-Displaced fracture of neck of unspecified radius, initial encounter for open fracture type I or II	1-S52.133B	1-S52.133
1	1-Displaced fracture of neck of unspecified radius, initial encounter for open fracture type IIIA, IIIB, or IIIC	1-S52.133C	1-S52.133
1	1-Displaced fracture of neck of unspecified radius, subsequent encounter for closed fracture with routine healing	1-S52.133D	1-S52.133
1	1-Displaced fracture of neck of unspecified radius, subsequent encounter for open fracture type I or II with routine healing	1-S52.133E	1-S52.133
1	1-Displaced fracture of neck of unspecified radius, subsequent encounter for open fracture type IIIA, IIIB, or IIIC with routine healing	1-S52.133F	1-S52.133
1	1-Displaced fracture of neck of unspecified radius, subsequent encounter for closed fracture with delayed healing	1-S52.133G	1-S52.133
1	1-Displaced fracture of neck of unspecified radius, subsequent encounter for open fracture type I or II with delayed healing	1-S52.133H	1-S52.133
1	1-Displaced fracture of neck of unspecified radius, subsequent encounter for open fracture type IIIA, IIIB, or IIIC with delayed healing	1-S52.133J	1-S52.133
1	1-Displaced fracture of neck of unspecified radius, subsequent encounter for closed fracture with nonunion	1-S52.133K	1-S52.133
1	1-Displaced fracture of neck of unspecified radius, subsequent encounter for open fracture type I or II with nonunion	1-S52.133M	1-S52.133
1	1-Displaced fracture of neck of unspecified radius, subsequent encounter for open fracture type IIIA, IIIB, or IIIC with nonunion	1-S52.133N	1-S52.133
1	1-Displaced fracture of neck of unspecified radius, subsequent encounter for closed fracture with malunion	1-S52.133P	1-S52.133
1	1-Displaced fracture of neck of unspecified radius, subsequent encounter for open fracture type I or II with malunion	1-S52.133Q	1-S52.133
1	1-Displaced fracture of neck of unspecified radius, subsequent encounter for open fracture type IIIA, IIIB, or IIIC with malunion	1-S52.133R	1-S52.133
1	1-Displaced fracture of neck of unspecified radius, sequela	1-S52.133S	1-S52.133
1	1-Nondisplaced fracture of neck of right radius, initial encounter for closed fracture	1-S52.134A	1-S52.134
1	1-Nondisplaced fracture of neck of right radius, initial encounter for open fracture type I or II	1-S52.134B	1-S52.134
1	1-Nondisplaced fracture of neck of right radius, initial encounter for open fracture type IIIA, IIIB, or IIIC	1-S52.134C	1-S52.134
1	1-Nondisplaced fracture of neck of right radius, subsequent encounter for closed fracture with routine healing	1-S52.134D	1-S52.134
1	1-Nondisplaced fracture of neck of right radius, subsequent encounter for open fracture type I or II with routine healing	1-S52.134E	1-S52.134
1	1-Nondisplaced fracture of neck of right radius, subsequent encounter for open fracture type IIIA, IIIB, or IIIC with routine healing	1-S52.134F	1-S52.134
1	1-Nondisplaced fracture of neck of right radius, subsequent encounter for closed fracture with delayed healing	1-S52.134G	1-S52.134
1	1-Nondisplaced fracture of neck of right radius, subsequent encounter for open fracture type I or II with delayed healing	1-S52.134H	1-S52.134
1	1-Nondisplaced fracture of neck of right radius, subsequent encounter for open fracture type IIIA, IIIB, or IIIC with delayed healing	1-S52.134J	1-S52.134
1	1-Nondisplaced fracture of neck of right radius, subsequent encounter for closed fracture with nonunion	1-S52.134K	1-S52.134
1	1-Nondisplaced fracture of neck of right radius, subsequent encounter for open fracture type I or II with nonunion	1-S52.134M	1-S52.134
1	1-Nondisplaced fracture of neck of right radius, subsequent encounter for open fracture type IIIA, IIIB, or IIIC with nonunion	1-S52.134N	1-S52.134
1	1-Nondisplaced fracture of neck of right radius, subsequent encounter for closed fracture with malunion	1-S52.134P	1-S52.134
1	1-Nondisplaced fracture of neck of right radius, subsequent encounter for open fracture type I or II with malunion	1-S52.134Q	1-S52.134
1	1-Nondisplaced fracture of neck of right radius, subsequent encounter for open fracture type IIIA, IIIB, or IIIC with malunion	1-S52.134R	1-S52.134
1	1-Nondisplaced fracture of neck of right radius, sequela	1-S52.134S	1-S52.134
1	1-Nondisplaced fracture of neck of left radius, initial encounter for closed fracture	1-S52.135A	1-S52.135
1	1-Nondisplaced fracture of neck of left radius, initial encounter for open fracture type I or II	1-S52.135B	1-S52.135
1	1-Nondisplaced fracture of neck of left radius, initial encounter for open fracture type IIIA, IIIB, or IIIC	1-S52.135C	1-S52.135
1	1-Nondisplaced fracture of neck of left radius, subsequent encounter for closed fracture with routine healing	1-S52.135D	1-S52.135
1	1-Nondisplaced fracture of neck of left radius, subsequent encounter for open fracture type I or II with routine healing	1-S52.135E	1-S52.135
1	1-Nondisplaced fracture of neck of left radius, subsequent encounter for open fracture type IIIA, IIIB, or IIIC with routine healing	1-S52.135F	1-S52.135
1	1-Nondisplaced fracture of neck of left radius, subsequent encounter for closed fracture with delayed healing	1-S52.135G	1-S52.135
1	1-Nondisplaced fracture of neck of left radius, subsequent encounter for open fracture type I or II with delayed healing	1-S52.135H	1-S52.135
1	1-Nondisplaced fracture of neck of left radius, subsequent encounter for open fracture type IIIA, IIIB, or IIIC with delayed healing	1-S52.135J	1-S52.135
1	1-Nondisplaced fracture of neck of left radius, subsequent encounter for closed fracture with nonunion	1-S52.135K	1-S52.135
1	1-Nondisplaced fracture of neck of left radius, subsequent encounter for open fracture type I or II with nonunion	1-S52.135M	1-S52.135
1	1-Nondisplaced fracture of neck of left radius, subsequent encounter for open fracture type IIIA, IIIB, or IIIC with nonunion	1-S52.135N	1-S52.135
1	1-Nondisplaced fracture of neck of left radius, subsequent encounter for closed fracture with malunion	1-S52.135P	1-S52.135
1	1-Nondisplaced fracture of neck of left radius, subsequent encounter for open fracture type I or II with malunion	1-S52.135Q	1-S52.135
1	1-Nondisplaced fracture of neck of left radius, subsequent encounter for open fracture type IIIA, IIIB, or IIIC with malunion	1-S52.135R	1-S52.135
1	1-Nondisplaced fracture of neck of left radius, sequela	1-S52.135S	1-S52.135
1	1-Nondisplaced fracture of neck of unspecified radius, initial encounter for closed fracture	1-S52.136A	1-S52.136
1	1-Nondisplaced fracture of neck of unspecified radius, initial encounter for open fracture type I or II	1-S52.136B	1-S52.136
1	1-Nondisplaced fracture of neck of unspecified radius, initial encounter for open fracture type IIIA, IIIB, or IIIC	1-S52.136C	1-S52.136
1	1-Nondisplaced fracture of neck of unspecified radius, subsequent encounter for closed fracture with routine healing	1-S52.136D	1-S52.136
1	1-Nondisplaced fracture of neck of unspecified radius, subsequent encounter for open fracture type I or II with routine healing	1-S52.136E	1-S52.136
1	1-Nondisplaced fracture of neck of unspecified radius, subsequent encounter for open fracture type IIIA, IIIB, or IIIC with routine healing	1-S52.136F	1-S52.136
1	1-Nondisplaced fracture of neck of unspecified radius, subsequent encounter for closed fracture with delayed healing	1-S52.136G	1-S52.136
1	1-Nondisplaced fracture of neck of unspecified radius, subsequent encounter for open fracture type I or II with delayed healing	1-S52.136H	1-S52.136
1	1-Nondisplaced fracture of neck of unspecified radius, subsequent encounter for open fracture type IIIA, IIIB, or IIIC with delayed healing	1-S52.136J	1-S52.136
1	1-Nondisplaced fracture of neck of unspecified radius, subsequent encounter for closed fracture with nonunion	1-S52.136K	1-S52.136
1	1-Nondisplaced fracture of neck of unspecified radius, subsequent encounter for open fracture type I or II with nonunion	1-S52.136M	1-S52.136
1	1-Nondisplaced fracture of neck of unspecified radius, subsequent encounter for open fracture type IIIA, IIIB, or IIIC with nonunion	1-S52.136N	1-S52.136
1	1-Nondisplaced fracture of neck of unspecified radius, subsequent encounter for closed fracture with malunion	1-S52.136P	1-S52.136
1	1-Nondisplaced fracture of neck of unspecified radius, subsequent encounter for open fracture type I or II with malunion	1-S52.136Q	1-S52.136
1	1-Nondisplaced fracture of neck of unspecified radius, subsequent encounter for open fracture type IIIA, IIIB, or IIIC with malunion	1-S52.136R	1-S52.136
1	1-Nondisplaced fracture of neck of unspecified radius, sequela	1-S52.136S	1-S52.136
1	1-Other fracture of upper end of right radius, initial encounter for closed fracture	1-S52.181A	1-S52.181
1	1-Other fracture of upper end of right radius, initial encounter for open fracture type I or II	1-S52.181B	1-S52.181
1	1-Other fracture of upper end of right radius, initial encounter for open fracture type IIIA, IIIB, or IIIC	1-S52.181C	1-S52.181
1	1-Other fracture of upper end of right radius, subsequent encounter for closed fracture with routine healing	1-S52.181D	1-S52.181
1	1-Other fracture of upper end of right radius, subsequent encounter for open fracture type I or II with routine healing	1-S52.181E	1-S52.181
1	1-Other fracture of upper end of right radius, subsequent encounter for open fracture type IIIA, IIIB, or IIIC with routine healing	1-S52.181F	1-S52.181
1	1-Other fracture of upper end of right radius, subsequent encounter for closed fracture with delayed healing	1-S52.181G	1-S52.181
1	1-Other fracture of upper end of right radius, subsequent encounter for open fracture type I or II with delayed healing	1-S52.181H	1-S52.181
1	1-Other fracture of upper end of right radius, subsequent encounter for open fracture type IIIA, IIIB, or IIIC with delayed healing	1-S52.181J	1-S52.181
1	1-Other fracture of upper end of right radius, subsequent encounter for closed fracture with nonunion	1-S52.181K	1-S52.181
1	1-Other fracture of upper end of right radius, subsequent encounter for open fracture type I or II with nonunion	1-S52.181M	1-S52.181
1	1-Other fracture of upper end of right radius, subsequent encounter for open fracture type IIIA, IIIB, or IIIC with nonunion	1-S52.181N	1-S52.181
1	1-Other fracture of upper end of right radius, subsequent encounter for closed fracture with malunion	1-S52.181P	1-S52.181
1	1-Other fracture of upper end of right radius, subsequent encounter for open fracture type I or II with malunion	1-S52.181Q	1-S52.181
1	1-Other fracture of upper end of right radius, subsequent encounter for open fracture type IIIA, IIIB, or IIIC with malunion	1-S52.181R	1-S52.181
1	1-Other fracture of upper end of right radius, sequela	1-S52.181S	1-S52.181
1	1-Other fracture of upper end of left radius, initial encounter for closed fracture	1-S52.182A	1-S52.182
1	1-Other fracture of upper end of left radius, initial encounter for open fracture type I or II	1-S52.182B	1-S52.182
1	1-Other fracture of upper end of left radius, initial encounter for open fracture type IIIA, IIIB, or IIIC	1-S52.182C	1-S52.182
1	1-Other fracture of upper end of left radius, subsequent encounter for closed fracture with routine healing	1-S52.182D	1-S52.182
1	1-Other fracture of upper end of left radius, subsequent encounter for open fracture type I or II with routine healing	1-S52.182E	1-S52.182
1	1-Other fracture of upper end of left radius, subsequent encounter for open fracture type IIIA, IIIB, or IIIC with routine healing	1-S52.182F	1-S52.182
1	1-Other fracture of upper end of left radius, subsequent encounter for closed fracture with delayed healing	1-S52.182G	1-S52.182
1	1-Other fracture of upper end of left radius, subsequent encounter for open fracture type I or II with delayed healing	1-S52.182H	1-S52.182
1	1-Other fracture of upper end of left radius, subsequent encounter for open fracture type IIIA, IIIB, or IIIC with delayed healing	1-S52.182J	1-S52.182
1	1-Other fracture of upper end of left radius, subsequent encounter for closed fracture with nonunion	1-S52.182K	1-S52.182
1	1-Other fracture of upper end of left radius, subsequent encounter for open fracture type I or II with nonunion	1-S52.182M	1-S52.182
1	1-Other fracture of upper end of left radius, subsequent encounter for open fracture type IIIA, IIIB, or IIIC with nonunion	1-S52.182N	1-S52.182
1	1-Other fracture of upper end of left radius, subsequent encounter for closed fracture with malunion	1-S52.182P	1-S52.182
1	1-Other fracture of upper end of left radius, subsequent encounter for open fracture type I or II with malunion	1-S52.182Q	1-S52.182
1	1-Other fracture of upper end of left radius, subsequent encounter for open fracture type IIIA, IIIB, or IIIC with malunion	1-S52.182R	1-S52.182
1	1-Other fracture of upper end of left radius, sequela	1-S52.182S	1-S52.182
1	1-Other fracture of upper end of unspecified radius, initial encounter for closed fracture	1-S52.189A	1-S52.189
1	1-Other fracture of upper end of unspecified radius, initial encounter for open fracture type I or II	1-S52.189B	1-S52.189
1	1-Other fracture of upper end of unspecified radius, initial encounter for open fracture type IIIA, IIIB, or IIIC	1-S52.189C	1-S52.189
1	1-Other fracture of upper end of unspecified radius, subsequent encounter for closed fracture with routine healing	1-S52.189D	1-S52.189
1	1-Other fracture of upper end of unspecified radius, subsequent encounter for open fracture type I or II with routine healing	1-S52.189E	1-S52.189
1	1-Other fracture of upper end of unspecified radius, subsequent encounter for open fracture type IIIA, IIIB, or IIIC with routine healing	1-S52.189F	1-S52.189
1	1-Other fracture of upper end of unspecified radius, subsequent encounter for closed fracture with delayed healing	1-S52.189G	1-S52.189
1	1-Other fracture of upper end of unspecified radius, subsequent encounter for open fracture type I or II with delayed healing	1-S52.189H	1-S52.189
1	1-Other fracture of upper end of unspecified radius, subsequent encounter for open fracture type IIIA, IIIB, or IIIC with delayed healing	1-S52.189J	1-S52.189
1	1-Other fracture of upper end of unspecified radius, subsequent encounter for closed fracture with nonunion	1-S52.189K	1-S52.189
1	1-Other fracture of upper end of unspecified radius, subsequent encounter for open fracture type I or II with nonunion	1-S52.189M	1-S52.189
1	1-Other fracture of upper end of unspecified radius, subsequent encounter for open fracture type IIIA, IIIB, or IIIC with nonunion	1-S52.189N	1-S52.189
1	1-Other fracture of upper end of unspecified radius, subsequent encounter for closed fracture with malunion	1-S52.189P	1-S52.189
1	1-Other fracture of upper end of unspecified radius, subsequent encounter for open fracture type I or II with malunion	1-S52.189Q	1-S52.189
1	1-Other fracture of upper end of unspecified radius, subsequent encounter for open fracture type IIIA, IIIB, or IIIC with malunion	1-S52.189R	1-S52.189
1	1-Other fracture of upper end of unspecified radius, sequela	1-S52.189S	1-S52.189
1	1-Unspecified fracture of shaft of right ulna, initial encounter for closed fracture	1-S52.201A	1-S52.201
1	1-Unspecified fracture of shaft of right ulna, initial encounter for open fracture type I or II	1-S52.201B	1-S52.201
1	1-Unspecified fracture of shaft of right ulna, initial encounter for open fracture type IIIA, IIIB, or IIIC	1-S52.201C	1-S52.201
1	1-Unspecified fracture of shaft of right ulna, subsequent encounter for closed fracture with routine healing	1-S52.201D	1-S52.201
1	1-Unspecified fracture of shaft of right ulna, subsequent encounter for open fracture type I or II with routine healing	1-S52.201E	1-S52.201
1	1-Unspecified fracture of shaft of right ulna, subsequent encounter for open fracture type IIIA, IIIB, or IIIC with routine healing	1-S52.201F	1-S52.201
1	1-Unspecified fracture of shaft of right ulna, subsequent encounter for closed fracture with delayed healing	1-S52.201G	1-S52.201
1	1-Unspecified fracture of shaft of right ulna, subsequent encounter for open fracture type I or II with delayed healing	1-S52.201H	1-S52.201
1	1-Unspecified fracture of shaft of right ulna, subsequent encounter for open fracture type IIIA, IIIB, or IIIC with delayed healing	1-S52.201J	1-S52.201
1	1-Unspecified fracture of shaft of right ulna, subsequent encounter for closed fracture with nonunion	1-S52.201K	1-S52.201
1	1-Unspecified fracture of shaft of right ulna, subsequent encounter for open fracture type I or II with nonunion	1-S52.201M	1-S52.201
1	1-Unspecified fracture of shaft of right ulna, subsequent encounter for open fracture type IIIA, IIIB, or IIIC with nonunion	1-S52.201N	1-S52.201
1	1-Unspecified fracture of shaft of right ulna, subsequent encounter for closed fracture with malunion	1-S52.201P	1-S52.201
1	1-Unspecified fracture of shaft of right ulna, subsequent encounter for open fracture type I or II with malunion	1-S52.201Q	1-S52.201
1	1-Unspecified fracture of shaft of right ulna, subsequent encounter for open fracture type IIIA, IIIB, or IIIC with malunion	1-S52.201R	1-S52.201
1	1-Unspecified fracture of shaft of right ulna, sequela	1-S52.201S	1-S52.201
1	1-Unspecified fracture of shaft of left ulna, initial encounter for closed fracture	1-S52.202A	1-S52.202
1	1-Unspecified fracture of shaft of left ulna, initial encounter for open fracture type I or II	1-S52.202B	1-S52.202
1	1-Unspecified fracture of shaft of left ulna, initial encounter for open fracture type IIIA, IIIB, or IIIC	1-S52.202C	1-S52.202
1	1-Unspecified fracture of shaft of left ulna, subsequent encounter for closed fracture with routine healing	1-S52.202D	1-S52.202
1	1-Unspecified fracture of shaft of left ulna, subsequent encounter for open fracture type I or II with routine healing	1-S52.202E	1-S52.202
1	1-Unspecified fracture of shaft of left ulna, subsequent encounter for open fracture type IIIA, IIIB, or IIIC with routine healing	1-S52.202F	1-S52.202
1	1-Unspecified fracture of shaft of left ulna, subsequent encounter for closed fracture with delayed healing	1-S52.202G	1-S52.202
1	1-Unspecified fracture of shaft of left ulna, subsequent encounter for open fracture type I or II with delayed healing	1-S52.202H	1-S52.202
1	1-Unspecified fracture of shaft of left ulna, subsequent encounter for open fracture type IIIA, IIIB, or IIIC with delayed healing	1-S52.202J	1-S52.202
1	1-Unspecified fracture of shaft of left ulna, subsequent encounter for closed fracture with nonunion	1-S52.202K	1-S52.202
1	1-Unspecified fracture of shaft of left ulna, subsequent encounter for open fracture type I or II with nonunion	1-S52.202M	1-S52.202
1	1-Unspecified fracture of shaft of left ulna, subsequent encounter for open fracture type IIIA, IIIB, or IIIC with nonunion	1-S52.202N	1-S52.202
1	1-Unspecified fracture of shaft of left ulna, subsequent encounter for closed fracture with malunion	1-S52.202P	1-S52.202
1	1-Unspecified fracture of shaft of left ulna, subsequent encounter for open fracture type I or II with malunion	1-S52.202Q	1-S52.202
1	1-Unspecified fracture of shaft of left ulna, subsequent encounter for open fracture type IIIA, IIIB, or IIIC with malunion	1-S52.202R	1-S52.202
1	1-Unspecified fracture of shaft of left ulna, sequela	1-S52.202S	1-S52.202
1	1-Unspecified fracture of shaft of unspecified ulna, initial encounter for closed fracture	1-S52.209A	1-S52.209
1	1-Unspecified fracture of shaft of unspecified ulna, initial encounter for open fracture type I or II	1-S52.209B	1-S52.209
1	1-Unspecified fracture of shaft of unspecified ulna, initial encounter for open fracture type IIIA, IIIB, or IIIC	1-S52.209C	1-S52.209
1	1-Unspecified fracture of shaft of unspecified ulna, subsequent encounter for closed fracture with routine healing	1-S52.209D	1-S52.209
1	1-Unspecified fracture of shaft of unspecified ulna, subsequent encounter for open fracture type I or II with routine healing	1-S52.209E	1-S52.209
1	1-Unspecified fracture of shaft of unspecified ulna, subsequent encounter for open fracture type IIIA, IIIB, or IIIC with routine healing	1-S52.209F	1-S52.209
1	1-Unspecified fracture of shaft of unspecified ulna, subsequent encounter for closed fracture with delayed healing	1-S52.209G	1-S52.209
1	1-Unspecified fracture of shaft of unspecified ulna, subsequent encounter for open fracture type I or II with delayed healing	1-S52.209H	1-S52.209
1	1-Unspecified fracture of shaft of unspecified ulna, subsequent encounter for open fracture type IIIA, IIIB, or IIIC with delayed healing	1-S52.209J	1-S52.209
1	1-Unspecified fracture of shaft of unspecified ulna, subsequent encounter for closed fracture with nonunion	1-S52.209K	1-S52.209
1	1-Unspecified fracture of shaft of unspecified ulna, subsequent encounter for open fracture type I or II with nonunion	1-S52.209M	1-S52.209
1	1-Unspecified fracture of shaft of unspecified ulna, subsequent encounter for open fracture type IIIA, IIIB, or IIIC with nonunion	1-S52.209N	1-S52.209
1	1-Unspecified fracture of shaft of unspecified ulna, subsequent encounter for closed fracture with malunion	1-S52.209P	1-S52.209
1	1-Unspecified fracture of shaft of unspecified ulna, subsequent encounter for open fracture type I or II with malunion	1-S52.209Q	1-S52.209
1	1-Unspecified fracture of shaft of unspecified ulna, subsequent encounter for open fracture type IIIA, IIIB, or IIIC with malunion	1-S52.209R	1-S52.209
1	1-Unspecified fracture of shaft of unspecified ulna, sequela	1-S52.209S	1-S52.209
1	1-Greenstick fracture of shaft of right ulna, initial encounter for closed fracture	1-S52.211A	1-S52.211
1	1-Greenstick fracture of shaft of right ulna, subsequent encounter for fracture with routine healing	1-S52.211D	1-S52.211
1	1-Greenstick fracture of shaft of right ulna, subsequent encounter for fracture with delayed healing	1-S52.211G	1-S52.211
1	1-Greenstick fracture of shaft of right ulna, subsequent encounter for fracture with nonunion	1-S52.211K	1-S52.211
1	1-Greenstick fracture of shaft of right ulna, subsequent encounter for fracture with malunion	1-S52.211P	1-S52.211
1	1-Greenstick fracture of shaft of right ulna, sequela	1-S52.211S	1-S52.211
1	1-Greenstick fracture of shaft of left ulna, initial encounter for closed fracture	1-S52.212A	1-S52.212
1	1-Greenstick fracture of shaft of left ulna, subsequent encounter for fracture with routine healing	1-S52.212D	1-S52.212
1	1-Greenstick fracture of shaft of left ulna, subsequent encounter for fracture with delayed healing	1-S52.212G	1-S52.212
1	1-Greenstick fracture of shaft of left ulna, subsequent encounter for fracture with nonunion	1-S52.212K	1-S52.212
1	1-Greenstick fracture of shaft of left ulna, subsequent encounter for fracture with malunion	1-S52.212P	1-S52.212
1	1-Greenstick fracture of shaft of left ulna, sequela	1-S52.212S	1-S52.212
1	1-Greenstick fracture of shaft of unspecified ulna, initial encounter for closed fracture	1-S52.219A	1-S52.219
1	1-Greenstick fracture of shaft of unspecified ulna, subsequent encounter for fracture with routine healing	1-S52.219D	1-S52.219
1	1-Greenstick fracture of shaft of unspecified ulna, subsequent encounter for fracture with delayed healing	1-S52.219G	1-S52.219
1	1-Greenstick fracture of shaft of unspecified ulna, subsequent encounter for fracture with nonunion	1-S52.219K	1-S52.219
1	1-Greenstick fracture of shaft of unspecified ulna, subsequent encounter for fracture with malunion	1-S52.219P	1-S52.219
1	1-Greenstick fracture of shaft of unspecified ulna, sequela	1-S52.219S	1-S52.219
1	1-Displaced transverse fracture of shaft of right ulna, initial encounter for closed fracture	1-S52.221A	1-S52.221
1	1-Displaced transverse fracture of shaft of right ulna, initial encounter for open fracture type I or II	1-S52.221B	1-S52.221
1	1-Displaced transverse fracture of shaft of right ulna, initial encounter for open fracture type IIIA, IIIB, or IIIC	1-S52.221C	1-S52.221
1	1-Displaced transverse fracture of shaft of right ulna, subsequent encounter for closed fracture with routine healing	1-S52.221D	1-S52.221
1	1-Displaced transverse fracture of shaft of right ulna, subsequent encounter for open fracture type I or II with routine healing	1-S52.221E	1-S52.221
1	1-Displaced transverse fracture of shaft of right ulna, subsequent encounter for open fracture type IIIA, IIIB, or IIIC with routine healing	1-S52.221F	1-S52.221
1	1-Displaced transverse fracture of shaft of right ulna, subsequent encounter for closed fracture with delayed healing	1-S52.221G	1-S52.221
1	1-Displaced transverse fracture of shaft of right ulna, subsequent encounter for open fracture type I or II with delayed healing	1-S52.221H	1-S52.221
1	1-Displaced transverse fracture of shaft of right ulna, subsequent encounter for open fracture type IIIA, IIIB, or IIIC with delayed healing	1-S52.221J	1-S52.221
1	1-Displaced transverse fracture of shaft of right ulna, subsequent encounter for closed fracture with nonunion	1-S52.221K	1-S52.221
1	1-Displaced transverse fracture of shaft of right ulna, subsequent encounter for open fracture type I or II with nonunion	1-S52.221M	1-S52.221
1	1-Displaced transverse fracture of shaft of right ulna, subsequent encounter for open fracture type IIIA, IIIB, or IIIC with nonunion	1-S52.221N	1-S52.221
1	1-Displaced transverse fracture of shaft of right ulna, subsequent encounter for closed fracture with malunion	1-S52.221P	1-S52.221
1	1-Displaced transverse fracture of shaft of right ulna, subsequent encounter for open fracture type I or II with malunion	1-S52.221Q	1-S52.221
1	1-Displaced transverse fracture of shaft of right ulna, subsequent encounter for open fracture type IIIA, IIIB, or IIIC with malunion	1-S52.221R	1-S52.221
1	1-Displaced transverse fracture of shaft of right ulna, sequela	1-S52.221S	1-S52.221
1	1-Displaced transverse fracture of shaft of left ulna, initial encounter for closed fracture	1-S52.222A	1-S52.222
1	1-Displaced transverse fracture of shaft of left ulna, initial encounter for open fracture type I or II	1-S52.222B	1-S52.222
1	1-Displaced transverse fracture of shaft of left ulna, initial encounter for open fracture type IIIA, IIIB, or IIIC	1-S52.222C	1-S52.222
1	1-Displaced transverse fracture of shaft of left ulna, subsequent encounter for closed fracture with routine healing	1-S52.222D	1-S52.222
1	1-Displaced transverse fracture of shaft of left ulna, subsequent encounter for open fracture type I or II with routine healing	1-S52.222E	1-S52.222
1	1-Displaced transverse fracture of shaft of left ulna, subsequent encounter for open fracture type IIIA, IIIB, or IIIC with routine healing	1-S52.222F	1-S52.222
1	1-Displaced transverse fracture of shaft of left ulna, subsequent encounter for closed fracture with delayed healing	1-S52.222G	1-S52.222
1	1-Displaced transverse fracture of shaft of left ulna, subsequent encounter for open fracture type I or II with delayed healing	1-S52.222H	1-S52.222
1	1-Displaced transverse fracture of shaft of left ulna, subsequent encounter for open fracture type IIIA, IIIB, or IIIC with delayed healing	1-S52.222J	1-S52.222
1	1-Displaced transverse fracture of shaft of left ulna, subsequent encounter for closed fracture with nonunion	1-S52.222K	1-S52.222
1	1-Displaced transverse fracture of shaft of left ulna, subsequent encounter for open fracture type I or II with nonunion	1-S52.222M	1-S52.222
1	1-Displaced transverse fracture of shaft of left ulna, subsequent encounter for open fracture type IIIA, IIIB, or IIIC with nonunion	1-S52.222N	1-S52.222
1	1-Displaced transverse fracture of shaft of left ulna, subsequent encounter for closed fracture with malunion	1-S52.222P	1-S52.222
1	1-Displaced transverse fracture of shaft of left ulna, subsequent encounter for open fracture type I or II with malunion	1-S52.222Q	1-S52.222
1	1-Displaced transverse fracture of shaft of left ulna, subsequent encounter for open fracture type IIIA, IIIB, or IIIC with malunion	1-S52.222R	1-S52.222
1	1-Displaced transverse fracture of shaft of left ulna, sequela	1-S52.222S	1-S52.222
1	1-Displaced transverse fracture of shaft of unspecified ulna, initial encounter for closed fracture	1-S52.223A	1-S52.223
1	1-Displaced transverse fracture of shaft of unspecified ulna, initial encounter for open fracture type I or II	1-S52.223B	1-S52.223
1	1-Displaced transverse fracture of shaft of unspecified ulna, initial encounter for open fracture type IIIA, IIIB, or IIIC	1-S52.223C	1-S52.223
1	1-Displaced transverse fracture of shaft of unspecified ulna, subsequent encounter for closed fracture with routine healing	1-S52.223D	1-S52.223
1	1-Displaced transverse fracture of shaft of unspecified ulna, subsequent encounter for open fracture type I or II with routine healing	1-S52.223E	1-S52.223
1	1-Displaced transverse fracture of shaft of unspecified ulna, subsequent encounter for open fracture type IIIA, IIIB, or IIIC with routine healing	1-S52.223F	1-S52.223
1	1-Displaced transverse fracture of shaft of unspecified ulna, subsequent encounter for closed fracture with delayed healing	1-S52.223G	1-S52.223
1	1-Displaced transverse fracture of shaft of unspecified ulna, subsequent encounter for open fracture type I or II with delayed healing	1-S52.223H	1-S52.223
1	1-Displaced transverse fracture of shaft of unspecified ulna, subsequent encounter for open fracture type IIIA, IIIB, or IIIC with delayed healing	1-S52.223J	1-S52.223
1	1-Displaced transverse fracture of shaft of unspecified ulna, subsequent encounter for closed fracture with nonunion	1-S52.223K	1-S52.223
1	1-Displaced transverse fracture of shaft of unspecified ulna, subsequent encounter for open fracture type I or II with nonunion	1-S52.223M	1-S52.223
1	1-Displaced transverse fracture of shaft of unspecified ulna, subsequent encounter for open fracture type IIIA, IIIB, or IIIC with nonunion	1-S52.223N	1-S52.223
1	1-Displaced transverse fracture of shaft of unspecified ulna, subsequent encounter for closed fracture with malunion	1-S52.223P	1-S52.223
1	1-Displaced transverse fracture of shaft of unspecified ulna, subsequent encounter for open fracture type I or II with malunion	1-S52.223Q	1-S52.223
1	1-Displaced transverse fracture of shaft of unspecified ulna, subsequent encounter for open fracture type IIIA, IIIB, or IIIC with malunion	1-S52.223R	1-S52.223
1	1-Displaced transverse fracture of shaft of unspecified ulna, sequela	1-S52.223S	1-S52.223
1	1-Nondisplaced transverse fracture of shaft of right ulna, initial encounter for closed fracture	1-S52.224A	1-S52.224
1	1-Nondisplaced transverse fracture of shaft of right ulna, initial encounter for open fracture type I or II	1-S52.224B	1-S52.224
1	1-Nondisplaced transverse fracture of shaft of right ulna, initial encounter for open fracture type IIIA, IIIB, or IIIC	1-S52.224C	1-S52.224
1	1-Nondisplaced transverse fracture of shaft of right ulna, subsequent encounter for closed fracture with routine healing	1-S52.224D	1-S52.224
1	1-Nondisplaced transverse fracture of shaft of right ulna, subsequent encounter for open fracture type I or II with routine healing	1-S52.224E	1-S52.224
1	1-Nondisplaced transverse fracture of shaft of right ulna, subsequent encounter for open fracture type IIIA, IIIB, or IIIC with routine healing	1-S52.224F	1-S52.224
1	1-Nondisplaced transverse fracture of shaft of right ulna, subsequent encounter for closed fracture with delayed healing	1-S52.224G	1-S52.224
1	1-Nondisplaced transverse fracture of shaft of right ulna, subsequent encounter for open fracture type I or II with delayed healing	1-S52.224H	1-S52.224
1	1-Nondisplaced transverse fracture of shaft of right ulna, subsequent encounter for open fracture type IIIA, IIIB, or IIIC with delayed healing	1-S52.224J	1-S52.224
1	1-Nondisplaced transverse fracture of shaft of right ulna, subsequent encounter for closed fracture with nonunion	1-S52.224K	1-S52.224
1	1-Nondisplaced transverse fracture of shaft of right ulna, subsequent encounter for open fracture type I or II with nonunion	1-S52.224M	1-S52.224
1	1-Nondisplaced transverse fracture of shaft of right ulna, subsequent encounter for open fracture type IIIA, IIIB, or IIIC with nonunion	1-S52.224N	1-S52.224
1	1-Nondisplaced transverse fracture of shaft of right ulna, subsequent encounter for closed fracture with malunion	1-S52.224P	1-S52.224
1	1-Nondisplaced transverse fracture of shaft of right ulna, subsequent encounter for open fracture type I or II with malunion	1-S52.224Q	1-S52.224
1	1-Nondisplaced transverse fracture of shaft of right ulna, subsequent encounter for open fracture type IIIA, IIIB, or IIIC with malunion	1-S52.224R	1-S52.224
1	1-Nondisplaced transverse fracture of shaft of right ulna, sequela	1-S52.224S	1-S52.224
1	1-Nondisplaced transverse fracture of shaft of left ulna, initial encounter for closed fracture	1-S52.225A	1-S52.225
1	1-Nondisplaced transverse fracture of shaft of left ulna, initial encounter for open fracture type I or II	1-S52.225B	1-S52.225
1	1-Nondisplaced transverse fracture of shaft of left ulna, initial encounter for open fracture type IIIA, IIIB, or IIIC	1-S52.225C	1-S52.225
1	1-Nondisplaced transverse fracture of shaft of left ulna, subsequent encounter for closed fracture with routine healing	1-S52.225D	1-S52.225
1	1-Nondisplaced transverse fracture of shaft of left ulna, subsequent encounter for open fracture type I or II with routine healing	1-S52.225E	1-S52.225
1	1-Nondisplaced transverse fracture of shaft of left ulna, subsequent encounter for open fracture type IIIA, IIIB, or IIIC with routine healing	1-S52.225F	1-S52.225
1	1-Nondisplaced transverse fracture of shaft of left ulna, subsequent encounter for closed fracture with delayed healing	1-S52.225G	1-S52.225
1	1-Nondisplaced transverse fracture of shaft of left ulna, subsequent encounter for open fracture type I or II with delayed healing	1-S52.225H	1-S52.225
1	1-Nondisplaced transverse fracture of shaft of left ulna, subsequent encounter for open fracture type IIIA, IIIB, or IIIC with delayed healing	1-S52.225J	1-S52.225
1	1-Nondisplaced transverse fracture of shaft of left ulna, subsequent encounter for closed fracture with nonunion	1-S52.225K	1-S52.225
1	1-Nondisplaced transverse fracture of shaft of left ulna, subsequent encounter for open fracture type I or II with nonunion	1-S52.225M	1-S52.225
1	1-Nondisplaced transverse fracture of shaft of left ulna, subsequent encounter for open fracture type IIIA, IIIB, or IIIC with nonunion	1-S52.225N	1-S52.225
1	1-Nondisplaced transverse fracture of shaft of left ulna, subsequent encounter for closed fracture with malunion	1-S52.225P	1-S52.225
1	1-Nondisplaced transverse fracture of shaft of left ulna, subsequent encounter for open fracture type I or II with malunion	1-S52.225Q	1-S52.225
1	1-Nondisplaced transverse fracture of shaft of left ulna, subsequent encounter for open fracture type IIIA, IIIB, or IIIC with malunion	1-S52.225R	1-S52.225
1	1-Nondisplaced transverse fracture of shaft of left ulna, sequela	1-S52.225S	1-S52.225
1	1-Nondisplaced transverse fracture of shaft of unspecified ulna, initial encounter for closed fracture	1-S52.226A	1-S52.226
1	1-Nondisplaced transverse fracture of shaft of unspecified ulna, initial encounter for open fracture type I or II	1-S52.226B	1-S52.226
1	1-Nondisplaced transverse fracture of shaft of unspecified ulna, initial encounter for open fracture type IIIA, IIIB, or IIIC	1-S52.226C	1-S52.226
1	1-Nondisplaced transverse fracture of shaft of unspecified ulna, subsequent encounter for closed fracture with routine healing	1-S52.226D	1-S52.226
1	1-Nondisplaced transverse fracture of shaft of unspecified ulna, subsequent encounter for open fracture type I or II with routine healing	1-S52.226E	1-S52.226
1	1-Nondisplaced transverse fracture of shaft of unspecified ulna, subsequent encounter for open fracture type IIIA, IIIB, or IIIC with routine healing	1-S52.226F	1-S52.226
1	1-Nondisplaced transverse fracture of shaft of unspecified ulna, subsequent encounter for closed fracture with delayed healing	1-S52.226G	1-S52.226
1	1-Nondisplaced transverse fracture of shaft of unspecified ulna, subsequent encounter for open fracture type I or II with delayed healing	1-S52.226H	1-S52.226
1	1-Nondisplaced transverse fracture of shaft of unspecified ulna, subsequent encounter for open fracture type IIIA, IIIB, or IIIC with delayed healing	1-S52.226J	1-S52.226
1	1-Nondisplaced transverse fracture of shaft of unspecified ulna, subsequent encounter for closed fracture with nonunion	1-S52.226K	1-S52.226
1	1-Nondisplaced transverse fracture of shaft of unspecified ulna, subsequent encounter for open fracture type I or II with nonunion	1-S52.226M	1-S52.226
1	1-Nondisplaced transverse fracture of shaft of unspecified ulna, subsequent encounter for open fracture type IIIA, IIIB, or IIIC with nonunion	1-S52.226N	1-S52.226
1	1-Nondisplaced transverse fracture of shaft of unspecified ulna, subsequent encounter for closed fracture with malunion	1-S52.226P	1-S52.226
1	1-Nondisplaced transverse fracture of shaft of unspecified ulna, subsequent encounter for open fracture type I or II with malunion	1-S52.226Q	1-S52.226
1	1-Nondisplaced transverse fracture of shaft of unspecified ulna, subsequent encounter for open fracture type IIIA, IIIB, or IIIC with malunion	1-S52.226R	1-S52.226
1	1-Nondisplaced transverse fracture of shaft of unspecified ulna, sequela	1-S52.226S	1-S52.226
1	1-Displaced oblique fracture of shaft of right ulna, initial encounter for closed fracture	1-S52.231A	1-S52.231
1	1-Displaced oblique fracture of shaft of right ulna, initial encounter for open fracture type I or II	1-S52.231B	1-S52.231
1	1-Displaced oblique fracture of shaft of right ulna, initial encounter for open fracture type IIIA, IIIB, or IIIC	1-S52.231C	1-S52.231
1	1-Displaced oblique fracture of shaft of right ulna, subsequent encounter for closed fracture with routine healing	1-S52.231D	1-S52.231
1	1-Displaced oblique fracture of shaft of right ulna, subsequent encounter for open fracture type I or II with routine healing	1-S52.231E	1-S52.231
1	1-Displaced oblique fracture of shaft of right ulna, subsequent encounter for open fracture type IIIA, IIIB, or IIIC with routine healing	1-S52.231F	1-S52.231
1	1-Displaced oblique fracture of shaft of right ulna, subsequent encounter for closed fracture with delayed healing	1-S52.231G	1-S52.231
1	1-Displaced oblique fracture of shaft of right ulna, subsequent encounter for open fracture type I or II with delayed healing	1-S52.231H	1-S52.231
1	1-Displaced oblique fracture of shaft of right ulna, subsequent encounter for open fracture type IIIA, IIIB, or IIIC with delayed healing	1-S52.231J	1-S52.231
1	1-Displaced oblique fracture of shaft of right ulna, subsequent encounter for closed fracture with nonunion	1-S52.231K	1-S52.231
1	1-Displaced oblique fracture of shaft of right ulna, subsequent encounter for open fracture type I or II with nonunion	1-S52.231M	1-S52.231
1	1-Displaced oblique fracture of shaft of right ulna, subsequent encounter for open fracture type IIIA, IIIB, or IIIC with nonunion	1-S52.231N	1-S52.231
1	1-Displaced oblique fracture of shaft of right ulna, subsequent encounter for closed fracture with malunion	1-S52.231P	1-S52.231
1	1-Displaced oblique fracture of shaft of right ulna, subsequent encounter for open fracture type I or II with malunion	1-S52.231Q	1-S52.231
1	1-Displaced oblique fracture of shaft of right ulna, subsequent encounter for open fracture type IIIA, IIIB, or IIIC with malunion	1-S52.231R	1-S52.231
1	1-Displaced oblique fracture of shaft of right ulna, sequela	1-S52.231S	1-S52.231
1	1-Displaced oblique fracture of shaft of left ulna, initial encounter for closed fracture	1-S52.232A	1-S52.232
1	1-Displaced oblique fracture of shaft of left ulna, initial encounter for open fracture type I or II	1-S52.232B	1-S52.232
1	1-Displaced oblique fracture of shaft of left ulna, initial encounter for open fracture type IIIA, IIIB, or IIIC	1-S52.232C	1-S52.232
1	1-Displaced oblique fracture of shaft of left ulna, subsequent encounter for closed fracture with routine healing	1-S52.232D	1-S52.232
1	1-Displaced oblique fracture of shaft of left ulna, subsequent encounter for open fracture type I or II with routine healing	1-S52.232E	1-S52.232
1	1-Displaced oblique fracture of shaft of left ulna, subsequent encounter for open fracture type IIIA, IIIB, or IIIC with routine healing	1-S52.232F	1-S52.232
1	1-Displaced oblique fracture of shaft of left ulna, subsequent encounter for closed fracture with delayed healing	1-S52.232G	1-S52.232
1	1-Displaced oblique fracture of shaft of left ulna, subsequent encounter for open fracture type I or II with delayed healing	1-S52.232H	1-S52.232
1	1-Displaced oblique fracture of shaft of left ulna, subsequent encounter for open fracture type IIIA, IIIB, or IIIC with delayed healing	1-S52.232J	1-S52.232
1	1-Displaced oblique fracture of shaft of left ulna, subsequent encounter for closed fracture with nonunion	1-S52.232K	1-S52.232
1	1-Displaced oblique fracture of shaft of left ulna, subsequent encounter for open fracture type I or II with nonunion	1-S52.232M	1-S52.232
1	1-Displaced oblique fracture of shaft of left ulna, subsequent encounter for open fracture type IIIA, IIIB, or IIIC with nonunion	1-S52.232N	1-S52.232
1	1-Displaced oblique fracture of shaft of left ulna, subsequent encounter for closed fracture with malunion	1-S52.232P	1-S52.232
1	1-Displaced oblique fracture of shaft of left ulna, subsequent encounter for open fracture type I or II with malunion	1-S52.232Q	1-S52.232
1	1-Displaced oblique fracture of shaft of left ulna, subsequent encounter for open fracture type IIIA, IIIB, or IIIC with malunion	1-S52.232R	1-S52.232
1	1-Displaced oblique fracture of shaft of left ulna, sequela	1-S52.232S	1-S52.232
1	1-Displaced oblique fracture of shaft of unspecified ulna, initial encounter for closed fracture	1-S52.233A	1-S52.233
1	1-Displaced oblique fracture of shaft of unspecified ulna, initial encounter for open fracture type I or II	1-S52.233B	1-S52.233
1	1-Displaced oblique fracture of shaft of unspecified ulna, initial encounter for open fracture type IIIA, IIIB, or IIIC	1-S52.233C	1-S52.233
1	1-Displaced oblique fracture of shaft of unspecified ulna, subsequent encounter for closed fracture with routine healing	1-S52.233D	1-S52.233
1	1-Displaced oblique fracture of shaft of unspecified ulna, subsequent encounter for open fracture type I or II with routine healing	1-S52.233E	1-S52.233
1	1-Displaced oblique fracture of shaft of unspecified ulna, subsequent encounter for open fracture type IIIA, IIIB, or IIIC with routine healing	1-S52.233F	1-S52.233
1	1-Displaced oblique fracture of shaft of unspecified ulna, subsequent encounter for closed fracture with delayed healing	1-S52.233G	1-S52.233
1	1-Displaced oblique fracture of shaft of unspecified ulna, subsequent encounter for open fracture type I or II with delayed healing	1-S52.233H	1-S52.233
1	1-Displaced oblique fracture of shaft of unspecified ulna, subsequent encounter for open fracture type IIIA, IIIB, or IIIC with delayed healing	1-S52.233J	1-S52.233
1	1-Displaced oblique fracture of shaft of unspecified ulna, subsequent encounter for closed fracture with nonunion	1-S52.233K	1-S52.233
1	1-Displaced oblique fracture of shaft of unspecified ulna, subsequent encounter for open fracture type I or II with nonunion	1-S52.233M	1-S52.233
1	1-Displaced oblique fracture of shaft of unspecified ulna, subsequent encounter for open fracture type IIIA, IIIB, or IIIC with nonunion	1-S52.233N	1-S52.233
1	1-Displaced oblique fracture of shaft of unspecified ulna, subsequent encounter for closed fracture with malunion	1-S52.233P	1-S52.233
1	1-Displaced oblique fracture of shaft of unspecified ulna, subsequent encounter for open fracture type I or II with malunion	1-S52.233Q	1-S52.233
1	1-Displaced oblique fracture of shaft of unspecified ulna, subsequent encounter for open fracture type IIIA, IIIB, or IIIC with malunion	1-S52.233R	1-S52.233
1	1-Displaced oblique fracture of shaft of unspecified ulna, sequela	1-S52.233S	1-S52.233
1	1-Nondisplaced oblique fracture of shaft of right ulna, initial encounter for closed fracture	1-S52.234A	1-S52.234
1	1-Nondisplaced oblique fracture of shaft of right ulna, initial encounter for open fracture type I or II	1-S52.234B	1-S52.234
1	1-Nondisplaced oblique fracture of shaft of right ulna, initial encounter for open fracture type IIIA, IIIB, or IIIC	1-S52.234C	1-S52.234
1	1-Nondisplaced oblique fracture of shaft of right ulna, subsequent encounter for closed fracture with routine healing	1-S52.234D	1-S52.234
1	1-Nondisplaced oblique fracture of shaft of right ulna, subsequent encounter for open fracture type I or II with routine healing	1-S52.234E	1-S52.234
1	1-Nondisplaced oblique fracture of shaft of right ulna, subsequent encounter for open fracture type IIIA, IIIB, or IIIC with routine healing	1-S52.234F	1-S52.234
1	1-Nondisplaced oblique fracture of shaft of right ulna, subsequent encounter for closed fracture with delayed healing	1-S52.234G	1-S52.234
1	1-Nondisplaced oblique fracture of shaft of right ulna, subsequent encounter for open fracture type I or II with delayed healing	1-S52.234H	1-S52.234
1	1-Nondisplaced oblique fracture of shaft of right ulna, subsequent encounter for open fracture type IIIA, IIIB, or IIIC with delayed healing	1-S52.234J	1-S52.234
1	1-Nondisplaced oblique fracture of shaft of right ulna, subsequent encounter for closed fracture with nonunion	1-S52.234K	1-S52.234
1	1-Nondisplaced oblique fracture of shaft of right ulna, subsequent encounter for open fracture type I or II with nonunion	1-S52.234M	1-S52.234
1	1-Nondisplaced oblique fracture of shaft of right ulna, subsequent encounter for open fracture type IIIA, IIIB, or IIIC with nonunion	1-S52.234N	1-S52.234
1	1-Nondisplaced oblique fracture of shaft of right ulna, subsequent encounter for closed fracture with malunion	1-S52.234P	1-S52.234
1	1-Nondisplaced oblique fracture of shaft of right ulna, subsequent encounter for open fracture type I or II with malunion	1-S52.234Q	1-S52.234
1	1-Nondisplaced oblique fracture of shaft of right ulna, subsequent encounter for open fracture type IIIA, IIIB, or IIIC with malunion	1-S52.234R	1-S52.234
1	1-Nondisplaced oblique fracture of shaft of right ulna, sequela	1-S52.234S	1-S52.234
1	1-Nondisplaced oblique fracture of shaft of left ulna, initial encounter for closed fracture	1-S52.235A	1-S52.235
1	1-Nondisplaced oblique fracture of shaft of left ulna, initial encounter for open fracture type I or II	1-S52.235B	1-S52.235
1	1-Nondisplaced oblique fracture of shaft of left ulna, initial encounter for open fracture type IIIA, IIIB, or IIIC	1-S52.235C	1-S52.235
1	1-Nondisplaced oblique fracture of shaft of left ulna, subsequent encounter for closed fracture with routine healing	1-S52.235D	1-S52.235
1	1-Nondisplaced oblique fracture of shaft of left ulna, subsequent encounter for open fracture type I or II with routine healing	1-S52.235E	1-S52.235
1	1-Nondisplaced oblique fracture of shaft of left ulna, subsequent encounter for open fracture type IIIA, IIIB, or IIIC with routine healing	1-S52.235F	1-S52.235
1	1-Nondisplaced oblique fracture of shaft of left ulna, subsequent encounter for closed fracture with delayed healing	1-S52.235G	1-S52.235
1	1-Nondisplaced oblique fracture of shaft of left ulna, subsequent encounter for open fracture type I or II with delayed healing	1-S52.235H	1-S52.235
1	1-Nondisplaced oblique fracture of shaft of left ulna, subsequent encounter for open fracture type IIIA, IIIB, or IIIC with delayed healing	1-S52.235J	1-S52.235
1	1-Nondisplaced oblique fracture of shaft of left ulna, subsequent encounter for closed fracture with nonunion	1-S52.235K	1-S52.235
1	1-Nondisplaced oblique fracture of shaft of left ulna, subsequent encounter for open fracture type I or II with nonunion	1-S52.235M	1-S52.235
1	1-Nondisplaced oblique fracture of shaft of left ulna, subsequent encounter for open fracture type IIIA, IIIB, or IIIC with nonunion	1-S52.235N	1-S52.235
1	1-Nondisplaced oblique fracture of shaft of left ulna, subsequent encounter for closed fracture with malunion	1-S52.235P	1-S52.235
1	1-Nondisplaced oblique fracture of shaft of left ulna, subsequent encounter for open fracture type I or II with malunion	1-S52.235Q	1-S52.235
1	1-Nondisplaced oblique fracture of shaft of left ulna, subsequent encounter for open fracture type IIIA, IIIB, or IIIC with malunion	1-S52.235R	1-S52.235
1	1-Nondisplaced oblique fracture of shaft of left ulna, sequela	1-S52.235S	1-S52.235
1	1-Nondisplaced oblique fracture of shaft of unspecified ulna, initial encounter for closed fracture	1-S52.236A	1-S52.236
1	1-Nondisplaced oblique fracture of shaft of unspecified ulna, initial encounter for open fracture type I or II	1-S52.236B	1-S52.236
1	1-Nondisplaced oblique fracture of shaft of unspecified ulna, initial encounter for open fracture type IIIA, IIIB, or IIIC	1-S52.236C	1-S52.236
1	1-Nondisplaced oblique fracture of shaft of unspecified ulna, subsequent encounter for closed fracture with routine healing	1-S52.236D	1-S52.236
1	1-Nondisplaced oblique fracture of shaft of unspecified ulna, subsequent encounter for open fracture type I or II with routine healing	1-S52.236E	1-S52.236
1	1-Nondisplaced oblique fracture of shaft of unspecified ulna, subsequent encounter for open fracture type IIIA, IIIB, or IIIC with routine healing	1-S52.236F	1-S52.236
1	1-Nondisplaced oblique fracture of shaft of unspecified ulna, subsequent encounter for closed fracture with delayed healing	1-S52.236G	1-S52.236
1	1-Nondisplaced oblique fracture of shaft of unspecified ulna, subsequent encounter for open fracture type I or II with delayed healing	1-S52.236H	1-S52.236
1	1-Nondisplaced oblique fracture of shaft of unspecified ulna, subsequent encounter for open fracture type IIIA, IIIB, or IIIC with delayed healing	1-S52.236J	1-S52.236
1	1-Nondisplaced oblique fracture of shaft of unspecified ulna, subsequent encounter for closed fracture with nonunion	1-S52.236K	1-S52.236
1	1-Nondisplaced oblique fracture of shaft of unspecified ulna, subsequent encounter for open fracture type I or II with nonunion	1-S52.236M	1-S52.236
1	1-Nondisplaced oblique fracture of shaft of unspecified ulna, subsequent encounter for open fracture type IIIA, IIIB, or IIIC with nonunion	1-S52.236N	1-S52.236
1	1-Nondisplaced oblique fracture of shaft of unspecified ulna, subsequent encounter for closed fracture with malunion	1-S52.236P	1-S52.236
1	1-Nondisplaced oblique fracture of shaft of unspecified ulna, subsequent encounter for open fracture type I or II with malunion	1-S52.236Q	1-S52.236
1	1-Nondisplaced oblique fracture of shaft of unspecified ulna, subsequent encounter for open fracture type IIIA, IIIB, or IIIC with malunion	1-S52.236R	1-S52.236
1	1-Nondisplaced oblique fracture of shaft of unspecified ulna, sequela	1-S52.236S	1-S52.236
1	1-Displaced spiral fracture of shaft of ulna, right arm, initial encounter for closed fracture	1-S52.241A	1-S52.241
1	1-Displaced spiral fracture of shaft of ulna, right arm, initial encounter for open fracture type I or II	1-S52.241B	1-S52.241
1	1-Displaced spiral fracture of shaft of ulna, right arm, initial encounter for open fracture type IIIA, IIIB, or IIIC	1-S52.241C	1-S52.241
1	1-Displaced spiral fracture of shaft of ulna, right arm, subsequent encounter for closed fracture with routine healing	1-S52.241D	1-S52.241
1	1-Displaced spiral fracture of shaft of ulna, right arm, subsequent encounter for open fracture type I or II with routine healing	1-S52.241E	1-S52.241
1	1-Displaced spiral fracture of shaft of ulna, right arm, subsequent encounter for open fracture type IIIA, IIIB, or IIIC with routine healing	1-S52.241F	1-S52.241
1	1-Displaced spiral fracture of shaft of ulna, right arm, subsequent encounter for closed fracture with delayed healing	1-S52.241G	1-S52.241
1	1-Displaced spiral fracture of shaft of ulna, right arm, subsequent encounter for open fracture type I or II with delayed healing	1-S52.241H	1-S52.241
1	1-Displaced spiral fracture of shaft of ulna, right arm, subsequent encounter for open fracture type IIIA, IIIB, or IIIC with delayed healing	1-S52.241J	1-S52.241
1	1-Displaced spiral fracture of shaft of ulna, right arm, subsequent encounter for closed fracture with nonunion	1-S52.241K	1-S52.241
1	1-Displaced spiral fracture of shaft of ulna, right arm, subsequent encounter for open fracture type I or II with nonunion	1-S52.241M	1-S52.241
1	1-Displaced spiral fracture of shaft of ulna, right arm, subsequent encounter for open fracture type IIIA, IIIB, or IIIC with nonunion	1-S52.241N	1-S52.241
1	1-Displaced spiral fracture of shaft of ulna, right arm, subsequent encounter for closed fracture with malunion	1-S52.241P	1-S52.241
1	1-Displaced spiral fracture of shaft of ulna, right arm, subsequent encounter for open fracture type I or II with malunion	1-S52.241Q	1-S52.241
1	1-Displaced spiral fracture of shaft of ulna, right arm, subsequent encounter for open fracture type IIIA, IIIB, or IIIC with malunion	1-S52.241R	1-S52.241
1	1-Displaced spiral fracture of shaft of ulna, right arm, sequela	1-S52.241S	1-S52.241
1	1-Displaced spiral fracture of shaft of ulna, left arm, initial encounter for closed fracture	1-S52.242A	1-S52.242
1	1-Displaced spiral fracture of shaft of ulna, left arm, initial encounter for open fracture type I or II	1-S52.242B	1-S52.242
1	1-Displaced spiral fracture of shaft of ulna, left arm, initial encounter for open fracture type IIIA, IIIB, or IIIC	1-S52.242C	1-S52.242
1	1-Displaced spiral fracture of shaft of ulna, left arm, subsequent encounter for closed fracture with routine healing	1-S52.242D	1-S52.242
1	1-Displaced spiral fracture of shaft of ulna, left arm, subsequent encounter for open fracture type I or II with routine healing	1-S52.242E	1-S52.242
1	1-Displaced spiral fracture of shaft of ulna, left arm, subsequent encounter for open fracture type IIIA, IIIB, or IIIC with routine healing	1-S52.242F	1-S52.242
1	1-Displaced spiral fracture of shaft of ulna, left arm, subsequent encounter for closed fracture with delayed healing	1-S52.242G	1-S52.242
1	1-Displaced spiral fracture of shaft of ulna, left arm, subsequent encounter for open fracture type I or II with delayed healing	1-S52.242H	1-S52.242
1	1-Displaced spiral fracture of shaft of ulna, left arm, subsequent encounter for open fracture type IIIA, IIIB, or IIIC with delayed healing	1-S52.242J	1-S52.242
1	1-Displaced spiral fracture of shaft of ulna, left arm, subsequent encounter for closed fracture with nonunion	1-S52.242K	1-S52.242
1	1-Displaced spiral fracture of shaft of ulna, left arm, subsequent encounter for open fracture type I or II with nonunion	1-S52.242M	1-S52.242
1	1-Displaced spiral fracture of shaft of ulna, left arm, subsequent encounter for open fracture type IIIA, IIIB, or IIIC with nonunion	1-S52.242N	1-S52.242
1	1-Displaced spiral fracture of shaft of ulna, left arm, subsequent encounter for closed fracture with malunion	1-S52.242P	1-S52.242
1	1-Displaced spiral fracture of shaft of ulna, left arm, subsequent encounter for open fracture type I or II with malunion	1-S52.242Q	1-S52.242
1	1-Displaced spiral fracture of shaft of ulna, left arm, subsequent encounter for open fracture type IIIA, IIIB, or IIIC with malunion	1-S52.242R	1-S52.242
1	1-Displaced spiral fracture of shaft of ulna, left arm, sequela	1-S52.242S	1-S52.242
1	1-Displaced spiral fracture of shaft of ulna, unspecified arm, initial encounter for closed fracture	1-S52.243A	1-S52.243
1	1-Displaced spiral fracture of shaft of ulna, unspecified arm, initial encounter for open fracture type I or II	1-S52.243B	1-S52.243
1	1-Displaced spiral fracture of shaft of ulna, unspecified arm, initial encounter for open fracture type IIIA, IIIB, or IIIC	1-S52.243C	1-S52.243
1	1-Displaced spiral fracture of shaft of ulna, unspecified arm, subsequent encounter for closed fracture with routine healing	1-S52.243D	1-S52.243
1	1-Displaced spiral fracture of shaft of ulna, unspecified arm, subsequent encounter for open fracture type I or II with routine healing	1-S52.243E	1-S52.243
1	1-Displaced spiral fracture of shaft of ulna, unspecified arm, subsequent encounter for open fracture type IIIA, IIIB, or IIIC with routine healing	1-S52.243F	1-S52.243
1	1-Displaced spiral fracture of shaft of ulna, unspecified arm, subsequent encounter for closed fracture with delayed healing	1-S52.243G	1-S52.243
1	1-Displaced spiral fracture of shaft of ulna, unspecified arm, subsequent encounter for open fracture type I or II with delayed healing	1-S52.243H	1-S52.243
1	1-Displaced spiral fracture of shaft of ulna, unspecified arm, subsequent encounter for open fracture type IIIA, IIIB, or IIIC with delayed healing	1-S52.243J	1-S52.243
1	1-Displaced spiral fracture of shaft of ulna, unspecified arm, subsequent encounter for closed fracture with nonunion	1-S52.243K	1-S52.243
1	1-Displaced spiral fracture of shaft of ulna, unspecified arm, subsequent encounter for open fracture type I or II with nonunion	1-S52.243M	1-S52.243
1	1-Displaced spiral fracture of shaft of ulna, unspecified arm, subsequent encounter for open fracture type IIIA, IIIB, or IIIC with nonunion	1-S52.243N	1-S52.243
1	1-Displaced spiral fracture of shaft of ulna, unspecified arm, subsequent encounter for closed fracture with malunion	1-S52.243P	1-S52.243
1	1-Displaced spiral fracture of shaft of ulna, unspecified arm, subsequent encounter for open fracture type I or II with malunion	1-S52.243Q	1-S52.243
1	1-Displaced spiral fracture of shaft of ulna, unspecified arm, subsequent encounter for open fracture type IIIA, IIIB, or IIIC with malunion	1-S52.243R	1-S52.243
1	1-Displaced spiral fracture of shaft of ulna, unspecified arm, sequela	1-S52.243S	1-S52.243
1	1-Nondisplaced spiral fracture of shaft of ulna, right arm, initial encounter for closed fracture	1-S52.244A	1-S52.244
1	1-Nondisplaced spiral fracture of shaft of ulna, right arm, initial encounter for open fracture type I or II	1-S52.244B	1-S52.244
1	1-Nondisplaced spiral fracture of shaft of ulna, right arm, initial encounter for open fracture type IIIA, IIIB, or IIIC	1-S52.244C	1-S52.244
1	1-Nondisplaced spiral fracture of shaft of ulna, right arm, subsequent encounter for closed fracture with routine healing	1-S52.244D	1-S52.244
1	1-Nondisplaced spiral fracture of shaft of ulna, right arm, subsequent encounter for open fracture type I or II with routine healing	1-S52.244E	1-S52.244
1	1-Nondisplaced spiral fracture of shaft of ulna, right arm, subsequent encounter for open fracture type IIIA, IIIB, or IIIC with routine healing	1-S52.244F	1-S52.244
1	1-Nondisplaced spiral fracture of shaft of ulna, right arm, subsequent encounter for closed fracture with delayed healing	1-S52.244G	1-S52.244
1	1-Nondisplaced spiral fracture of shaft of ulna, right arm, subsequent encounter for open fracture type I or II with delayed healing	1-S52.244H	1-S52.244
1	1-Nondisplaced spiral fracture of shaft of ulna, right arm, subsequent encounter for open fracture type IIIA, IIIB, or IIIC with delayed healing	1-S52.244J	1-S52.244
1	1-Nondisplaced spiral fracture of shaft of ulna, right arm, subsequent encounter for closed fracture with nonunion	1-S52.244K	1-S52.244
1	1-Nondisplaced spiral fracture of shaft of ulna, right arm, subsequent encounter for open fracture type I or II with nonunion	1-S52.244M	1-S52.244
1	1-Nondisplaced spiral fracture of shaft of ulna, right arm, subsequent encounter for open fracture type IIIA, IIIB, or IIIC with nonunion	1-S52.244N	1-S52.244
1	1-Nondisplaced spiral fracture of shaft of ulna, right arm, subsequent encounter for closed fracture with malunion	1-S52.244P	1-S52.244
1	1-Nondisplaced spiral fracture of shaft of ulna, right arm, subsequent encounter for open fracture type I or II with malunion	1-S52.244Q	1-S52.244
1	1-Nondisplaced spiral fracture of shaft of ulna, right arm, subsequent encounter for open fracture type IIIA, IIIB, or IIIC with malunion	1-S52.244R	1-S52.244
1	1-Nondisplaced spiral fracture of shaft of ulna, right arm, sequela	1-S52.244S	1-S52.244
1	1-Nondisplaced spiral fracture of shaft of ulna, left arm, initial encounter for closed fracture	1-S52.245A	1-S52.245
1	1-Nondisplaced spiral fracture of shaft of ulna, left arm, initial encounter for open fracture type I or II	1-S52.245B	1-S52.245
1	1-Nondisplaced spiral fracture of shaft of ulna, left arm, initial encounter for open fracture type IIIA, IIIB, or IIIC	1-S52.245C	1-S52.245
1	1-Nondisplaced spiral fracture of shaft of ulna, left arm, subsequent encounter for closed fracture with routine healing	1-S52.245D	1-S52.245
1	1-Nondisplaced spiral fracture of shaft of ulna, left arm, subsequent encounter for open fracture type I or II with routine healing	1-S52.245E	1-S52.245
1	1-Nondisplaced spiral fracture of shaft of ulna, left arm, subsequent encounter for open fracture type IIIA, IIIB, or IIIC with routine healing	1-S52.245F	1-S52.245
1	1-Nondisplaced spiral fracture of shaft of ulna, left arm, subsequent encounter for closed fracture with delayed healing	1-S52.245G	1-S52.245
1	1-Nondisplaced spiral fracture of shaft of ulna, left arm, subsequent encounter for open fracture type I or II with delayed healing	1-S52.245H	1-S52.245
1	1-Nondisplaced spiral fracture of shaft of ulna, left arm, subsequent encounter for open fracture type IIIA, IIIB, or IIIC with delayed healing	1-S52.245J	1-S52.245
1	1-Nondisplaced spiral fracture of shaft of ulna, left arm, subsequent encounter for closed fracture with nonunion	1-S52.245K	1-S52.245
1	1-Nondisplaced spiral fracture of shaft of ulna, left arm, subsequent encounter for open fracture type I or II with nonunion	1-S52.245M	1-S52.245
1	1-Nondisplaced spiral fracture of shaft of ulna, left arm, subsequent encounter for open fracture type IIIA, IIIB, or IIIC with nonunion	1-S52.245N	1-S52.245
1	1-Nondisplaced spiral fracture of shaft of ulna, left arm, subsequent encounter for closed fracture with malunion	1-S52.245P	1-S52.245
1	1-Nondisplaced spiral fracture of shaft of ulna, left arm, subsequent encounter for open fracture type I or II with malunion	1-S52.245Q	1-S52.245
1	1-Nondisplaced spiral fracture of shaft of ulna, left arm, subsequent encounter for open fracture type IIIA, IIIB, or IIIC with malunion	1-S52.245R	1-S52.245
1	1-Nondisplaced spiral fracture of shaft of ulna, left arm, sequela	1-S52.245S	1-S52.245
1	1-Nondisplaced spiral fracture of shaft of ulna, unspecified arm, initial encounter for closed fracture	1-S52.246A	1-S52.246
1	1-Nondisplaced spiral fracture of shaft of ulna, unspecified arm, initial encounter for open fracture type I or II	1-S52.246B	1-S52.246
1	1-Nondisplaced spiral fracture of shaft of ulna, unspecified arm, initial encounter for open fracture type IIIA, IIIB, or IIIC	1-S52.246C	1-S52.246
1	1-Nondisplaced spiral fracture of shaft of ulna, unspecified arm, subsequent encounter for closed fracture with routine healing	1-S52.246D	1-S52.246
1	1-Nondisplaced spiral fracture of shaft of ulna, unspecified arm, subsequent encounter for open fracture type I or II with routine healing	1-S52.246E	1-S52.246
1	1-Nondisplaced spiral fracture of shaft of ulna, unspecified arm, subsequent encounter for open fracture type IIIA, IIIB, or IIIC with routine healing	1-S52.246F	1-S52.246
1	1-Nondisplaced spiral fracture of shaft of ulna, unspecified arm, subsequent encounter for closed fracture with delayed healing	1-S52.246G	1-S52.246
1	1-Nondisplaced spiral fracture of shaft of ulna, unspecified arm, subsequent encounter for open fracture type I or II with delayed healing	1-S52.246H	1-S52.246
1	1-Nondisplaced spiral fracture of shaft of ulna, unspecified arm, subsequent encounter for open fracture type IIIA, IIIB, or IIIC with delayed healing	1-S52.246J	1-S52.246
1	1-Nondisplaced spiral fracture of shaft of ulna, unspecified arm, subsequent encounter for closed fracture with nonunion	1-S52.246K	1-S52.246
1	1-Nondisplaced spiral fracture of shaft of ulna, unspecified arm, subsequent encounter for open fracture type I or II with nonunion	1-S52.246M	1-S52.246
1	1-Nondisplaced spiral fracture of shaft of ulna, unspecified arm, subsequent encounter for open fracture type IIIA, IIIB, or IIIC with nonunion	1-S52.246N	1-S52.246
1	1-Nondisplaced spiral fracture of shaft of ulna, unspecified arm, subsequent encounter for closed fracture with malunion	1-S52.246P	1-S52.246
1	1-Nondisplaced spiral fracture of shaft of ulna, unspecified arm, subsequent encounter for open fracture type I or II with malunion	1-S52.246Q	1-S52.246
1	1-Nondisplaced spiral fracture of shaft of ulna, unspecified arm, subsequent encounter for open fracture type IIIA, IIIB, or IIIC with malunion	1-S52.246R	1-S52.246
1	1-Nondisplaced spiral fracture of shaft of ulna, unspecified arm, sequela	1-S52.246S	1-S52.246
1	1-Displaced comminuted fracture of shaft of ulna, right arm, initial encounter for closed fracture	1-S52.251A	1-S52.251
1	1-Displaced comminuted fracture of shaft of ulna, right arm, initial encounter for open fracture type I or II	1-S52.251B	1-S52.251
1	1-Displaced comminuted fracture of shaft of ulna, right arm, initial encounter for open fracture type IIIA, IIIB, or IIIC	1-S52.251C	1-S52.251
1	1-Displaced comminuted fracture of shaft of ulna, right arm, subsequent encounter for closed fracture with routine healing	1-S52.251D	1-S52.251
1	1-Displaced comminuted fracture of shaft of ulna, right arm, subsequent encounter for open fracture type I or II with routine healing	1-S52.251E	1-S52.251
1	1-Displaced comminuted fracture of shaft of ulna, right arm, subsequent encounter for open fracture type IIIA, IIIB, or IIIC with routine healing	1-S52.251F	1-S52.251
1	1-Displaced comminuted fracture of shaft of ulna, right arm, subsequent encounter for closed fracture with delayed healing	1-S52.251G	1-S52.251
1	1-Displaced comminuted fracture of shaft of ulna, right arm, subsequent encounter for open fracture type I or II with delayed healing	1-S52.251H	1-S52.251
1	1-Displaced comminuted fracture of shaft of ulna, right arm, subsequent encounter for open fracture type IIIA, IIIB, or IIIC with delayed healing	1-S52.251J	1-S52.251
1	1-Displaced comminuted fracture of shaft of ulna, right arm, subsequent encounter for closed fracture with nonunion	1-S52.251K	1-S52.251
1	1-Displaced comminuted fracture of shaft of ulna, right arm, subsequent encounter for open fracture type I or II with nonunion	1-S52.251M	1-S52.251
1	1-Displaced comminuted fracture of shaft of ulna, right arm, subsequent encounter for open fracture type IIIA, IIIB, or IIIC with nonunion	1-S52.251N	1-S52.251
1	1-Displaced comminuted fracture of shaft of ulna, right arm, subsequent encounter for closed fracture with malunion	1-S52.251P	1-S52.251
1	1-Displaced comminuted fracture of shaft of ulna, right arm, subsequent encounter for open fracture type I or II with malunion	1-S52.251Q	1-S52.251
1	1-Displaced comminuted fracture of shaft of ulna, right arm, subsequent encounter for open fracture type IIIA, IIIB, or IIIC with malunion	1-S52.251R	1-S52.251
1	1-Displaced comminuted fracture of shaft of ulna, right arm, sequela	1-S52.251S	1-S52.251
1	1-Displaced comminuted fracture of shaft of ulna, left arm, initial encounter for closed fracture	1-S52.252A	1-S52.252
1	1-Displaced comminuted fracture of shaft of ulna, left arm, initial encounter for open fracture type I or II	1-S52.252B	1-S52.252
1	1-Displaced comminuted fracture of shaft of ulna, left arm, initial encounter for open fracture type IIIA, IIIB, or IIIC	1-S52.252C	1-S52.252
1	1-Displaced comminuted fracture of shaft of ulna, left arm, subsequent encounter for closed fracture with routine healing	1-S52.252D	1-S52.252
1	1-Displaced comminuted fracture of shaft of ulna, left arm, subsequent encounter for open fracture type I or II with routine healing	1-S52.252E	1-S52.252
1	1-Displaced comminuted fracture of shaft of ulna, left arm, subsequent encounter for open fracture type IIIA, IIIB, or IIIC with routine healing	1-S52.252F	1-S52.252
1	1-Displaced comminuted fracture of shaft of ulna, left arm, subsequent encounter for closed fracture with delayed healing	1-S52.252G	1-S52.252
1	1-Displaced comminuted fracture of shaft of ulna, left arm, subsequent encounter for open fracture type I or II with delayed healing	1-S52.252H	1-S52.252
1	1-Displaced comminuted fracture of shaft of ulna, left arm, subsequent encounter for open fracture type IIIA, IIIB, or IIIC with delayed healing	1-S52.252J	1-S52.252
1	1-Displaced comminuted fracture of shaft of ulna, left arm, subsequent encounter for closed fracture with nonunion	1-S52.252K	1-S52.252
1	1-Displaced comminuted fracture of shaft of ulna, left arm, subsequent encounter for open fracture type I or II with nonunion	1-S52.252M	1-S52.252
1	1-Displaced comminuted fracture of shaft of ulna, left arm, subsequent encounter for open fracture type IIIA, IIIB, or IIIC with nonunion	1-S52.252N	1-S52.252
1	1-Displaced comminuted fracture of shaft of ulna, left arm, subsequent encounter for closed fracture with malunion	1-S52.252P	1-S52.252
1	1-Displaced comminuted fracture of shaft of ulna, left arm, subsequent encounter for open fracture type I or II with malunion	1-S52.252Q	1-S52.252
1	1-Displaced comminuted fracture of shaft of ulna, left arm, subsequent encounter for open fracture type IIIA, IIIB, or IIIC with malunion	1-S52.252R	1-S52.252
1	1-Displaced comminuted fracture of shaft of ulna, left arm, sequela	1-S52.252S	1-S52.252
1	1-Displaced comminuted fracture of shaft of ulna, unspecified arm, initial encounter for closed fracture	1-S52.253A	1-S52.253
1	1-Displaced comminuted fracture of shaft of ulna, unspecified arm, initial encounter for open fracture type I or II	1-S52.253B	1-S52.253
1	1-Displaced comminuted fracture of shaft of ulna, unspecified arm, initial encounter for open fracture type IIIA, IIIB, or IIIC	1-S52.253C	1-S52.253
1	1-Displaced comminuted fracture of shaft of ulna, unspecified arm, subsequent encounter for closed fracture with routine healing	1-S52.253D	1-S52.253
1	1-Displaced comminuted fracture of shaft of ulna, unspecified arm, subsequent encounter for open fracture type I or II with routine healing	1-S52.253E	1-S52.253
1	1-Displaced comminuted fracture of shaft of ulna, unspecified arm, subsequent encounter for open fracture type IIIA, IIIB, or IIIC with routine healing	1-S52.253F	1-S52.253
1	1-Displaced comminuted fracture of shaft of ulna, unspecified arm, subsequent encounter for closed fracture with delayed healing	1-S52.253G	1-S52.253
1	1-Displaced comminuted fracture of shaft of ulna, unspecified arm, subsequent encounter for open fracture type I or II with delayed healing	1-S52.253H	1-S52.253
1	1-Displaced comminuted fracture of shaft of ulna, unspecified arm, subsequent encounter for open fracture type IIIA, IIIB, or IIIC with delayed healing	1-S52.253J	1-S52.253
1	1-Displaced comminuted fracture of shaft of ulna, unspecified arm, subsequent encounter for closed fracture with nonunion	1-S52.253K	1-S52.253
1	1-Displaced comminuted fracture of shaft of ulna, unspecified arm, subsequent encounter for open fracture type I or II with nonunion	1-S52.253M	1-S52.253
1	1-Displaced comminuted fracture of shaft of ulna, unspecified arm, subsequent encounter for open fracture type IIIA, IIIB, or IIIC with nonunion	1-S52.253N	1-S52.253
1	1-Displaced comminuted fracture of shaft of ulna, unspecified arm, subsequent encounter for closed fracture with malunion	1-S52.253P	1-S52.253
1	1-Displaced comminuted fracture of shaft of ulna, unspecified arm, subsequent encounter for open fracture type I or II with malunion	1-S52.253Q	1-S52.253
1	1-Displaced comminuted fracture of shaft of ulna, unspecified arm, subsequent encounter for open fracture type IIIA, IIIB, or IIIC with malunion	1-S52.253R	1-S52.253
1	1-Displaced comminuted fracture of shaft of ulna, unspecified arm, sequela	1-S52.253S	1-S52.253
1	1-Nondisplaced comminuted fracture of shaft of ulna, right arm, initial encounter for closed fracture	1-S52.254A	1-S52.254
1	1-Nondisplaced comminuted fracture of shaft of ulna, right arm, initial encounter for open fracture type I or II	1-S52.254B	1-S52.254
1	1-Nondisplaced comminuted fracture of shaft of ulna, right arm, initial encounter for open fracture type IIIA, IIIB, or IIIC	1-S52.254C	1-S52.254
1	1-Nondisplaced comminuted fracture of shaft of ulna, right arm, subsequent encounter for closed fracture with routine healing	1-S52.254D	1-S52.254
1	1-Nondisplaced comminuted fracture of shaft of ulna, right arm, subsequent encounter for open fracture type I or II with routine healing	1-S52.254E	1-S52.254
1	1-Nondisplaced comminuted fracture of shaft of ulna, right arm, subsequent encounter for open fracture type IIIA, IIIB, or IIIC with routine healing	1-S52.254F	1-S52.254
1	1-Nondisplaced comminuted fracture of shaft of ulna, right arm, subsequent encounter for closed fracture with delayed healing	1-S52.254G	1-S52.254
1	1-Nondisplaced comminuted fracture of shaft of ulna, right arm, subsequent encounter for open fracture type I or II with delayed healing	1-S52.254H	1-S52.254
1	1-Nondisplaced comminuted fracture of shaft of ulna, right arm, subsequent encounter for open fracture type IIIA, IIIB, or IIIC with delayed healing	1-S52.254J	1-S52.254
1	1-Nondisplaced comminuted fracture of shaft of ulna, right arm, subsequent encounter for closed fracture with nonunion	1-S52.254K	1-S52.254
1	1-Nondisplaced comminuted fracture of shaft of ulna, right arm, subsequent encounter for open fracture type I or II with nonunion	1-S52.254M	1-S52.254
1	1-Nondisplaced comminuted fracture of shaft of ulna, right arm, subsequent encounter for open fracture type IIIA, IIIB, or IIIC with nonunion	1-S52.254N	1-S52.254
1	1-Nondisplaced comminuted fracture of shaft of ulna, right arm, subsequent encounter for closed fracture with malunion	1-S52.254P	1-S52.254
1	1-Nondisplaced comminuted fracture of shaft of ulna, right arm, subsequent encounter for open fracture type I or II with malunion	1-S52.254Q	1-S52.254
1	1-Nondisplaced comminuted fracture of shaft of ulna, right arm, subsequent encounter for open fracture type IIIA, IIIB, or IIIC with malunion	1-S52.254R	1-S52.254
1	1-Nondisplaced comminuted fracture of shaft of ulna, right arm, sequela	1-S52.254S	1-S52.254
1	1-Nondisplaced comminuted fracture of shaft of ulna, left arm, initial encounter for closed fracture	1-S52.255A	1-S52.255
1	1-Nondisplaced comminuted fracture of shaft of ulna, left arm, initial encounter for open fracture type I or II	1-S52.255B	1-S52.255
1	1-Nondisplaced comminuted fracture of shaft of ulna, left arm, initial encounter for open fracture type IIIA, IIIB, or IIIC	1-S52.255C	1-S52.255
1	1-Nondisplaced comminuted fracture of shaft of ulna, left arm, subsequent encounter for closed fracture with routine healing	1-S52.255D	1-S52.255
1	1-Nondisplaced comminuted fracture of shaft of ulna, left arm, subsequent encounter for open fracture type I or II with routine healing	1-S52.255E	1-S52.255
1	1-Nondisplaced comminuted fracture of shaft of ulna, left arm, subsequent encounter for open fracture type IIIA, IIIB, or IIIC with routine healing	1-S52.255F	1-S52.255
1	1-Nondisplaced comminuted fracture of shaft of ulna, left arm, subsequent encounter for closed fracture with delayed healing	1-S52.255G	1-S52.255
1	1-Nondisplaced comminuted fracture of shaft of ulna, left arm, subsequent encounter for open fracture type I or II with delayed healing	1-S52.255H	1-S52.255
1	1-Nondisplaced comminuted fracture of shaft of ulna, left arm, subsequent encounter for open fracture type IIIA, IIIB, or IIIC with delayed healing	1-S52.255J	1-S52.255
1	1-Nondisplaced comminuted fracture of shaft of ulna, left arm, subsequent encounter for closed fracture with nonunion	1-S52.255K	1-S52.255
1	1-Nondisplaced comminuted fracture of shaft of ulna, left arm, subsequent encounter for open fracture type I or II with nonunion	1-S52.255M	1-S52.255
1	1-Nondisplaced comminuted fracture of shaft of ulna, left arm, subsequent encounter for open fracture type IIIA, IIIB, or IIIC with nonunion	1-S52.255N	1-S52.255
1	1-Nondisplaced comminuted fracture of shaft of ulna, left arm, subsequent encounter for closed fracture with malunion	1-S52.255P	1-S52.255
1	1-Nondisplaced comminuted fracture of shaft of ulna, left arm, subsequent encounter for open fracture type I or II with malunion	1-S52.255Q	1-S52.255
1	1-Nondisplaced comminuted fracture of shaft of ulna, left arm, subsequent encounter for open fracture type IIIA, IIIB, or IIIC with malunion	1-S52.255R	1-S52.255
1	1-Nondisplaced comminuted fracture of shaft of ulna, left arm, sequela	1-S52.255S	1-S52.255
1	1-Nondisplaced comminuted fracture of shaft of ulna, unspecified arm, initial encounter for closed fracture	1-S52.256A	1-S52.256
1	1-Nondisplaced comminuted fracture of shaft of ulna, unspecified arm, initial encounter for open fracture type I or II	1-S52.256B	1-S52.256
1	1-Nondisplaced comminuted fracture of shaft of ulna, unspecified arm, initial encounter for open fracture type IIIA, IIIB, or IIIC	1-S52.256C	1-S52.256
1	1-Nondisplaced comminuted fracture of shaft of ulna, unspecified arm, subsequent encounter for closed fracture with routine healing	1-S52.256D	1-S52.256
1	1-Nondisplaced comminuted fracture of shaft of ulna, unspecified arm, subsequent encounter for open fracture type I or II with routine healing	1-S52.256E	1-S52.256
1	1-Nondisplaced comminuted fracture of shaft of ulna, unspecified arm, subsequent encounter for open fracture type IIIA, IIIB, or IIIC with routine healing	1-S52.256F	1-S52.256
1	1-Nondisplaced comminuted fracture of shaft of ulna, unspecified arm, subsequent encounter for closed fracture with delayed healing	1-S52.256G	1-S52.256
1	1-Nondisplaced comminuted fracture of shaft of ulna, unspecified arm, subsequent encounter for open fracture type I or II with delayed healing	1-S52.256H	1-S52.256
1	1-Nondisplaced comminuted fracture of shaft of ulna, unspecified arm, subsequent encounter for open fracture type IIIA, IIIB, or IIIC with delayed healing	1-S52.256J	1-S52.256
1	1-Nondisplaced comminuted fracture of shaft of ulna, unspecified arm, subsequent encounter for closed fracture with nonunion	1-S52.256K	1-S52.256
1	1-Nondisplaced comminuted fracture of shaft of ulna, unspecified arm, subsequent encounter for open fracture type I or II with nonunion	1-S52.256M	1-S52.256
1	1-Nondisplaced comminuted fracture of shaft of ulna, unspecified arm, subsequent encounter for open fracture type IIIA, IIIB, or IIIC with nonunion	1-S52.256N	1-S52.256
1	1-Nondisplaced comminuted fracture of shaft of ulna, unspecified arm, subsequent encounter for closed fracture with malunion	1-S52.256P	1-S52.256
1	1-Nondisplaced comminuted fracture of shaft of ulna, unspecified arm, subsequent encounter for open fracture type I or II with malunion	1-S52.256Q	1-S52.256
1	1-Nondisplaced comminuted fracture of shaft of ulna, unspecified arm, subsequent encounter for open fracture type IIIA, IIIB, or IIIC with malunion	1-S52.256R	1-S52.256
1	1-Nondisplaced comminuted fracture of shaft of ulna, unspecified arm, sequela	1-S52.256S	1-S52.256
1	1-Displaced segmental fracture of shaft of ulna, right arm, initial encounter for closed fracture	1-S52.261A	1-S52.261
1	1-Displaced segmental fracture of shaft of ulna, right arm, initial encounter for open fracture type I or II	1-S52.261B	1-S52.261
1	1-Displaced segmental fracture of shaft of ulna, right arm, initial encounter for open fracture type IIIA, IIIB, or IIIC	1-S52.261C	1-S52.261
1	1-Displaced segmental fracture of shaft of ulna, right arm, subsequent encounter for closed fracture with routine healing	1-S52.261D	1-S52.261
1	1-Displaced segmental fracture of shaft of ulna, right arm, subsequent encounter for open fracture type I or II with routine healing	1-S52.261E	1-S52.261
1	1-Displaced segmental fracture of shaft of ulna, right arm, subsequent encounter for open fracture type IIIA, IIIB, or IIIC with routine healing	1-S52.261F	1-S52.261
1	1-Displaced segmental fracture of shaft of ulna, right arm, subsequent encounter for closed fracture with delayed healing	1-S52.261G	1-S52.261
1	1-Displaced segmental fracture of shaft of ulna, right arm, subsequent encounter for open fracture type I or II with delayed healing	1-S52.261H	1-S52.261
1	1-Displaced segmental fracture of shaft of ulna, right arm, subsequent encounter for open fracture type IIIA, IIIB, or IIIC with delayed healing	1-S52.261J	1-S52.261
1	1-Displaced segmental fracture of shaft of ulna, right arm, subsequent encounter for closed fracture with nonunion	1-S52.261K	1-S52.261
1	1-Displaced segmental fracture of shaft of ulna, right arm, subsequent encounter for open fracture type I or II with nonunion	1-S52.261M	1-S52.261
1	1-Displaced segmental fracture of shaft of ulna, right arm, subsequent encounter for open fracture type IIIA, IIIB, or IIIC with nonunion	1-S52.261N	1-S52.261
1	1-Displaced segmental fracture of shaft of ulna, right arm, subsequent encounter for closed fracture with malunion	1-S52.261P	1-S52.261
1	1-Displaced segmental fracture of shaft of ulna, right arm, subsequent encounter for open fracture type I or II with malunion	1-S52.261Q	1-S52.261
1	1-Displaced segmental fracture of shaft of ulna, right arm, subsequent encounter for open fracture type IIIA, IIIB, or IIIC with malunion	1-S52.261R	1-S52.261
1	1-Displaced segmental fracture of shaft of ulna, right arm, sequela	1-S52.261S	1-S52.261
1	1-Displaced segmental fracture of shaft of ulna, left arm, initial encounter for closed fracture	1-S52.262A	1-S52.262
1	1-Displaced segmental fracture of shaft of ulna, left arm, initial encounter for open fracture type I or II	1-S52.262B	1-S52.262
1	1-Displaced segmental fracture of shaft of ulna, left arm, initial encounter for open fracture type IIIA, IIIB, or IIIC	1-S52.262C	1-S52.262
1	1-Displaced segmental fracture of shaft of ulna, left arm, subsequent encounter for closed fracture with routine healing	1-S52.262D	1-S52.262
1	1-Displaced segmental fracture of shaft of ulna, left arm, subsequent encounter for open fracture type I or II with routine healing	1-S52.262E	1-S52.262
1	1-Displaced segmental fracture of shaft of ulna, left arm, subsequent encounter for open fracture type IIIA, IIIB, or IIIC with routine healing	1-S52.262F	1-S52.262
1	1-Displaced segmental fracture of shaft of ulna, left arm, subsequent encounter for closed fracture with delayed healing	1-S52.262G	1-S52.262
1	1-Displaced segmental fracture of shaft of ulna, left arm, subsequent encounter for open fracture type I or II with delayed healing	1-S52.262H	1-S52.262
1	1-Displaced segmental fracture of shaft of ulna, left arm, subsequent encounter for open fracture type IIIA, IIIB, or IIIC with delayed healing	1-S52.262J	1-S52.262
1	1-Displaced segmental fracture of shaft of ulna, left arm, subsequent encounter for closed fracture with nonunion	1-S52.262K	1-S52.262
1	1-Displaced segmental fracture of shaft of ulna, left arm, subsequent encounter for open fracture type I or II with nonunion	1-S52.262M	1-S52.262
1	1-Displaced segmental fracture of shaft of ulna, left arm, subsequent encounter for open fracture type IIIA, IIIB, or IIIC with nonunion	1-S52.262N	1-S52.262
1	1-Displaced segmental fracture of shaft of ulna, left arm, subsequent encounter for closed fracture with malunion	1-S52.262P	1-S52.262
1	1-Displaced segmental fracture of shaft of ulna, left arm, subsequent encounter for open fracture type I or II with malunion	1-S52.262Q	1-S52.262
1	1-Displaced segmental fracture of shaft of ulna, left arm, subsequent encounter for open fracture type IIIA, IIIB, or IIIC with malunion	1-S52.262R	1-S52.262
1	1-Displaced segmental fracture of shaft of ulna, left arm, sequela	1-S52.262S	1-S52.262
1	1-Displaced segmental fracture of shaft of ulna, unspecified arm, initial encounter for closed fracture	1-S52.263A	1-S52.263
1	1-Displaced segmental fracture of shaft of ulna, unspecified arm, initial encounter for open fracture type I or II	1-S52.263B	1-S52.263
1	1-Displaced segmental fracture of shaft of ulna, unspecified arm, initial encounter for open fracture type IIIA, IIIB, or IIIC	1-S52.263C	1-S52.263
1	1-Displaced segmental fracture of shaft of ulna, unspecified arm, subsequent encounter for closed fracture with routine healing	1-S52.263D	1-S52.263
1	1-Displaced segmental fracture of shaft of ulna, unspecified arm, subsequent encounter for open fracture type I or II with routine healing	1-S52.263E	1-S52.263
1	1-Displaced segmental fracture of shaft of ulna, unspecified arm, subsequent encounter for open fracture type IIIA, IIIB, or IIIC with routine healing	1-S52.263F	1-S52.263
1	1-Displaced segmental fracture of shaft of ulna, unspecified arm, subsequent encounter for closed fracture with delayed healing	1-S52.263G	1-S52.263
1	1-Displaced segmental fracture of shaft of ulna, unspecified arm, subsequent encounter for open fracture type I or II with delayed healing	1-S52.263H	1-S52.263
1	1-Displaced segmental fracture of shaft of ulna, unspecified arm, subsequent encounter for open fracture type IIIA, IIIB, or IIIC with delayed healing	1-S52.263J	1-S52.263
1	1-Displaced segmental fracture of shaft of ulna, unspecified arm, subsequent encounter for closed fracture with nonunion	1-S52.263K	1-S52.263
1	1-Displaced segmental fracture of shaft of ulna, unspecified arm, subsequent encounter for open fracture type I or II with nonunion	1-S52.263M	1-S52.263
1	1-Displaced segmental fracture of shaft of ulna, unspecified arm, subsequent encounter for open fracture type IIIA, IIIB, or IIIC with nonunion	1-S52.263N	1-S52.263
1	1-Displaced segmental fracture of shaft of ulna, unspecified arm, subsequent encounter for closed fracture with malunion	1-S52.263P	1-S52.263
1	1-Displaced segmental fracture of shaft of ulna, unspecified arm, subsequent encounter for open fracture type I or II with malunion	1-S52.263Q	1-S52.263
1	1-Displaced segmental fracture of shaft of ulna, unspecified arm, subsequent encounter for open fracture type IIIA, IIIB, or IIIC with malunion	1-S52.263R	1-S52.263
1	1-Displaced segmental fracture of shaft of ulna, unspecified arm, sequela	1-S52.263S	1-S52.263
1	1-Nondisplaced segmental fracture of shaft of ulna, right arm, initial encounter for closed fracture	1-S52.264A	1-S52.264
1	1-Nondisplaced segmental fracture of shaft of ulna, right arm, initial encounter for open fracture type I or II	1-S52.264B	1-S52.264
1	1-Nondisplaced segmental fracture of shaft of ulna, right arm, initial encounter for open fracture type IIIA, IIIB, or IIIC	1-S52.264C	1-S52.264
1	1-Nondisplaced segmental fracture of shaft of ulna, right arm, subsequent encounter for closed fracture with routine healing	1-S52.264D	1-S52.264
1	1-Nondisplaced segmental fracture of shaft of ulna, right arm, subsequent encounter for open fracture type I or II with routine healing	1-S52.264E	1-S52.264
1	1-Nondisplaced segmental fracture of shaft of ulna, right arm, subsequent encounter for open fracture type IIIA, IIIB, or IIIC with routine healing	1-S52.264F	1-S52.264
1	1-Nondisplaced segmental fracture of shaft of ulna, right arm, subsequent encounter for closed fracture with delayed healing	1-S52.264G	1-S52.264
1	1-Nondisplaced segmental fracture of shaft of ulna, right arm, subsequent encounter for open fracture type I or II with delayed healing	1-S52.264H	1-S52.264
1	1-Nondisplaced segmental fracture of shaft of ulna, right arm, subsequent encounter for open fracture type IIIA, IIIB, or IIIC with delayed healing	1-S52.264J	1-S52.264
1	1-Nondisplaced segmental fracture of shaft of ulna, right arm, subsequent encounter for closed fracture with nonunion	1-S52.264K	1-S52.264
1	1-Nondisplaced segmental fracture of shaft of ulna, right arm, subsequent encounter for open fracture type I or II with nonunion	1-S52.264M	1-S52.264
1	1-Nondisplaced segmental fracture of shaft of ulna, right arm, subsequent encounter for open fracture type IIIA, IIIB, or IIIC with nonunion	1-S52.264N	1-S52.264
1	1-Nondisplaced segmental fracture of shaft of ulna, right arm, subsequent encounter for closed fracture with malunion	1-S52.264P	1-S52.264
1	1-Nondisplaced segmental fracture of shaft of ulna, right arm, subsequent encounter for open fracture type I or II with malunion	1-S52.264Q	1-S52.264
1	1-Nondisplaced segmental fracture of shaft of ulna, right arm, subsequent encounter for open fracture type IIIA, IIIB, or IIIC with malunion	1-S52.264R	1-S52.264
1	1-Nondisplaced segmental fracture of shaft of ulna, right arm, sequela	1-S52.264S	1-S52.264
1	1-Nondisplaced segmental fracture of shaft of ulna, left arm, initial encounter for closed fracture	1-S52.265A	1-S52.265
1	1-Nondisplaced segmental fracture of shaft of ulna, left arm, initial encounter for open fracture type I or II	1-S52.265B	1-S52.265
1	1-Nondisplaced segmental fracture of shaft of ulna, left arm, initial encounter for open fracture type IIIA, IIIB, or IIIC	1-S52.265C	1-S52.265
1	1-Nondisplaced segmental fracture of shaft of ulna, left arm, subsequent encounter for closed fracture with routine healing	1-S52.265D	1-S52.265
1	1-Nondisplaced segmental fracture of shaft of ulna, left arm, subsequent encounter for open fracture type I or II with routine healing	1-S52.265E	1-S52.265
1	1-Nondisplaced segmental fracture of shaft of ulna, left arm, subsequent encounter for open fracture type IIIA, IIIB, or IIIC with routine healing	1-S52.265F	1-S52.265
1	1-Nondisplaced segmental fracture of shaft of ulna, left arm, subsequent encounter for closed fracture with delayed healing	1-S52.265G	1-S52.265
1	1-Nondisplaced segmental fracture of shaft of ulna, left arm, subsequent encounter for open fracture type I or II with delayed healing	1-S52.265H	1-S52.265
1	1-Nondisplaced segmental fracture of shaft of ulna, left arm, subsequent encounter for open fracture type IIIA, IIIB, or IIIC with delayed healing	1-S52.265J	1-S52.265
1	1-Nondisplaced segmental fracture of shaft of ulna, left arm, subsequent encounter for closed fracture with nonunion	1-S52.265K	1-S52.265
1	1-Nondisplaced segmental fracture of shaft of ulna, left arm, subsequent encounter for open fracture type I or II with nonunion	1-S52.265M	1-S52.265
1	1-Nondisplaced segmental fracture of shaft of ulna, left arm, subsequent encounter for open fracture type IIIA, IIIB, or IIIC with nonunion	1-S52.265N	1-S52.265
1	1-Nondisplaced segmental fracture of shaft of ulna, left arm, subsequent encounter for closed fracture with malunion	1-S52.265P	1-S52.265
1	1-Nondisplaced segmental fracture of shaft of ulna, left arm, subsequent encounter for open fracture type I or II with malunion	1-S52.265Q	1-S52.265
1	1-Nondisplaced segmental fracture of shaft of ulna, left arm, subsequent encounter for open fracture type IIIA, IIIB, or IIIC with malunion	1-S52.265R	1-S52.265
1	1-Nondisplaced segmental fracture of shaft of ulna, left arm, sequela	1-S52.265S	1-S52.265
1	1-Nondisplaced segmental fracture of shaft of ulna, unspecified arm, initial encounter for closed fracture	1-S52.266A	1-S52.266
1	1-Nondisplaced segmental fracture of shaft of ulna, unspecified arm, initial encounter for open fracture type I or II	1-S52.266B	1-S52.266
1	1-Nondisplaced segmental fracture of shaft of ulna, unspecified arm, initial encounter for open fracture type IIIA, IIIB, or IIIC	1-S52.266C	1-S52.266
1	1-Nondisplaced segmental fracture of shaft of ulna, unspecified arm, subsequent encounter for closed fracture with routine healing	1-S52.266D	1-S52.266
1	1-Nondisplaced segmental fracture of shaft of ulna, unspecified arm, subsequent encounter for open fracture type I or II with routine healing	1-S52.266E	1-S52.266
1	1-Nondisplaced segmental fracture of shaft of ulna, unspecified arm, subsequent encounter for open fracture type IIIA, IIIB, or IIIC with routine healing	1-S52.266F	1-S52.266
1	1-Nondisplaced segmental fracture of shaft of ulna, unspecified arm, subsequent encounter for closed fracture with delayed healing	1-S52.266G	1-S52.266
1	1-Nondisplaced segmental fracture of shaft of ulna, unspecified arm, subsequent encounter for open fracture type I or II with delayed healing	1-S52.266H	1-S52.266
1	1-Nondisplaced segmental fracture of shaft of ulna, unspecified arm, subsequent encounter for open fracture type IIIA, IIIB, or IIIC with delayed healing	1-S52.266J	1-S52.266
1	1-Nondisplaced segmental fracture of shaft of ulna, unspecified arm, subsequent encounter for closed fracture with nonunion	1-S52.266K	1-S52.266
1	1-Nondisplaced segmental fracture of shaft of ulna, unspecified arm, subsequent encounter for open fracture type I or II with nonunion	1-S52.266M	1-S52.266
1	1-Nondisplaced segmental fracture of shaft of ulna, unspecified arm, subsequent encounter for open fracture type IIIA, IIIB, or IIIC with nonunion	1-S52.266N	1-S52.266
1	1-Nondisplaced segmental fracture of shaft of ulna, unspecified arm, subsequent encounter for closed fracture with malunion	1-S52.266P	1-S52.266
1	1-Nondisplaced segmental fracture of shaft of ulna, unspecified arm, subsequent encounter for open fracture type I or II with malunion	1-S52.266Q	1-S52.266
1	1-Nondisplaced segmental fracture of shaft of ulna, unspecified arm, subsequent encounter for open fracture type IIIA, IIIB, or IIIC with malunion	1-S52.266R	1-S52.266
1	1-Nondisplaced segmental fracture of shaft of ulna, unspecified arm, sequela	1-S52.266S	1-S52.266
1	1-Monteggia's fracture of right ulna, initial encounter for closed fracture	1-S52.271A	1-S52.271
1	1-Monteggia's fracture of right ulna, initial encounter for open fracture type I or II	1-S52.271B	1-S52.271
1	1-Monteggia's fracture of right ulna, initial encounter for open fracture type IIIA, IIIB, or IIIC	1-S52.271C	1-S52.271
1	1-Monteggia's fracture of right ulna, subsequent encounter for closed fracture with routine healing	1-S52.271D	1-S52.271
1	1-Monteggia's fracture of right ulna, subsequent encounter for open fracture type I or II with routine healing	1-S52.271E	1-S52.271
1	1-Monteggia's fracture of right ulna, subsequent encounter for open fracture type IIIA, IIIB, or IIIC with routine healing	1-S52.271F	1-S52.271
1	1-Monteggia's fracture of right ulna, subsequent encounter for closed fracture with delayed healing	1-S52.271G	1-S52.271
1	1-Monteggia's fracture of right ulna, subsequent encounter for open fracture type I or II with delayed healing	1-S52.271H	1-S52.271
1	1-Monteggia's fracture of right ulna, subsequent encounter for open fracture type IIIA, IIIB, or IIIC with delayed healing	1-S52.271J	1-S52.271
1	1-Monteggia's fracture of right ulna, subsequent encounter for closed fracture with nonunion	1-S52.271K	1-S52.271
1	1-Monteggia's fracture of right ulna, subsequent encounter for open fracture type I or II with nonunion	1-S52.271M	1-S52.271
1	1-Monteggia's fracture of right ulna, subsequent encounter for open fracture type IIIA, IIIB, or IIIC with nonunion	1-S52.271N	1-S52.271
1	1-Monteggia's fracture of right ulna, subsequent encounter for closed fracture with malunion	1-S52.271P	1-S52.271
1	1-Monteggia's fracture of right ulna, subsequent encounter for open fracture type I or II with malunion	1-S52.271Q	1-S52.271
1	1-Monteggia's fracture of right ulna, subsequent encounter for open fracture type IIIA, IIIB, or IIIC with malunion	1-S52.271R	1-S52.271
1	1-Monteggia's fracture of right ulna, sequela	1-S52.271S	1-S52.271
1	1-Monteggia's fracture of left ulna, initial encounter for closed fracture	1-S52.272A	1-S52.272
1	1-Monteggia's fracture of left ulna, initial encounter for open fracture type I or II	1-S52.272B	1-S52.272
1	1-Monteggia's fracture of left ulna, initial encounter for open fracture type IIIA, IIIB, or IIIC	1-S52.272C	1-S52.272
1	1-Monteggia's fracture of left ulna, subsequent encounter for closed fracture with routine healing	1-S52.272D	1-S52.272
1	1-Monteggia's fracture of left ulna, subsequent encounter for open fracture type I or II with routine healing	1-S52.272E	1-S52.272
1	1-Monteggia's fracture of left ulna, subsequent encounter for open fracture type IIIA, IIIB, or IIIC with routine healing	1-S52.272F	1-S52.272
1	1-Monteggia's fracture of left ulna, subsequent encounter for closed fracture with delayed healing	1-S52.272G	1-S52.272
1	1-Monteggia's fracture of left ulna, subsequent encounter for open fracture type I or II with delayed healing	1-S52.272H	1-S52.272
1	1-Monteggia's fracture of left ulna, subsequent encounter for open fracture type IIIA, IIIB, or IIIC with delayed healing	1-S52.272J	1-S52.272
1	1-Monteggia's fracture of left ulna, subsequent encounter for closed fracture with nonunion	1-S52.272K	1-S52.272
1	1-Monteggia's fracture of left ulna, subsequent encounter for open fracture type I or II with nonunion	1-S52.272M	1-S52.272
1	1-Monteggia's fracture of left ulna, subsequent encounter for open fracture type IIIA, IIIB, or IIIC with nonunion	1-S52.272N	1-S52.272
1	1-Monteggia's fracture of left ulna, subsequent encounter for closed fracture with malunion	1-S52.272P	1-S52.272
1	1-Monteggia's fracture of left ulna, subsequent encounter for open fracture type I or II with malunion	1-S52.272Q	1-S52.272
1	1-Monteggia's fracture of left ulna, subsequent encounter for open fracture type IIIA, IIIB, or IIIC with malunion	1-S52.272R	1-S52.272
1	1-Monteggia's fracture of left ulna, sequela	1-S52.272S	1-S52.272
1	1-Monteggia's fracture of unspecified ulna, initial encounter for closed fracture	1-S52.279A	1-S52.279
1	1-Monteggia's fracture of unspecified ulna, initial encounter for open fracture type I or II	1-S52.279B	1-S52.279
1	1-Monteggia's fracture of unspecified ulna, initial encounter for open fracture type IIIA, IIIB, or IIIC	1-S52.279C	1-S52.279
1	1-Monteggia's fracture of unspecified ulna, subsequent encounter for closed fracture with routine healing	1-S52.279D	1-S52.279
1	1-Monteggia's fracture of unspecified ulna, subsequent encounter for open fracture type I or II with routine healing	1-S52.279E	1-S52.279
1	1-Monteggia's fracture of unspecified ulna, subsequent encounter for open fracture type IIIA, IIIB, or IIIC with routine healing	1-S52.279F	1-S52.279
1	1-Monteggia's fracture of unspecified ulna, subsequent encounter for closed fracture with delayed healing	1-S52.279G	1-S52.279
1	1-Monteggia's fracture of unspecified ulna, subsequent encounter for open fracture type I or II with delayed healing	1-S52.279H	1-S52.279
1	1-Monteggia's fracture of unspecified ulna, subsequent encounter for open fracture type IIIA, IIIB, or IIIC with delayed healing	1-S52.279J	1-S52.279
1	1-Monteggia's fracture of unspecified ulna, subsequent encounter for closed fracture with nonunion	1-S52.279K	1-S52.279
1	1-Monteggia's fracture of unspecified ulna, subsequent encounter for open fracture type I or II with nonunion	1-S52.279M	1-S52.279
1	1-Monteggia's fracture of unspecified ulna, subsequent encounter for open fracture type IIIA, IIIB, or IIIC with nonunion	1-S52.279N	1-S52.279
1	1-Monteggia's fracture of unspecified ulna, subsequent encounter for closed fracture with malunion	1-S52.279P	1-S52.279
1	1-Monteggia's fracture of unspecified ulna, subsequent encounter for open fracture type I or II with malunion	1-S52.279Q	1-S52.279
1	1-Monteggia's fracture of unspecified ulna, subsequent encounter for open fracture type IIIA, IIIB, or IIIC with malunion	1-S52.279R	1-S52.279
1	1-Monteggia's fracture of unspecified ulna, sequela	1-S52.279S	1-S52.279
1	1-Bent bone of right ulna, initial encounter for closed fracture	1-S52.281A	1-S52.281
1	1-Bent bone of right ulna, initial encounter for open fracture type I or II	1-S52.281B	1-S52.281
1	1-Bent bone of right ulna, initial encounter for open fracture type IIIA, IIIB, or IIIC	1-S52.281C	1-S52.281
1	1-Bent bone of right ulna, subsequent encounter for closed fracture with routine healing	1-S52.281D	1-S52.281
1	1-Bent bone of right ulna, subsequent encounter for open fracture type I or II with routine healing	1-S52.281E	1-S52.281
1	1-Bent bone of right ulna, subsequent encounter for open fracture type IIIA, IIIB, or IIIC with routine healing	1-S52.281F	1-S52.281
1	1-Bent bone of right ulna, subsequent encounter for closed fracture with delayed healing	1-S52.281G	1-S52.281
1	1-Bent bone of right ulna, subsequent encounter for open fracture type I or II with delayed healing	1-S52.281H	1-S52.281
1	1-Bent bone of right ulna, subsequent encounter for open fracture type IIIA, IIIB, or IIIC with delayed healing	1-S52.281J	1-S52.281
1	1-Bent bone of right ulna, subsequent encounter for closed fracture with nonunion	1-S52.281K	1-S52.281
1	1-Bent bone of right ulna, subsequent encounter for open fracture type I or II with nonunion	1-S52.281M	1-S52.281
1	1-Bent bone of right ulna, subsequent encounter for open fracture type IIIA, IIIB, or IIIC with nonunion	1-S52.281N	1-S52.281
1	1-Bent bone of right ulna, subsequent encounter for closed fracture with malunion	1-S52.281P	1-S52.281
1	1-Bent bone of right ulna, subsequent encounter for open fracture type I or II with malunion	1-S52.281Q	1-S52.281
1	1-Bent bone of right ulna, subsequent encounter for open fracture type IIIA, IIIB, or IIIC with malunion	1-S52.281R	1-S52.281
1	1-Bent bone of right ulna, sequela	1-S52.281S	1-S52.281
1	1-Bent bone of left ulna, initial encounter for closed fracture	1-S52.282A	1-S52.282
1	1-Bent bone of left ulna, initial encounter for open fracture type I or II	1-S52.282B	1-S52.282
1	1-Bent bone of left ulna, initial encounter for open fracture type IIIA, IIIB, or IIIC	1-S52.282C	1-S52.282
1	1-Bent bone of left ulna, subsequent encounter for closed fracture with routine healing	1-S52.282D	1-S52.282
1	1-Bent bone of left ulna, subsequent encounter for open fracture type I or II with routine healing	1-S52.282E	1-S52.282
1	1-Bent bone of left ulna, subsequent encounter for open fracture type IIIA, IIIB, or IIIC with routine healing	1-S52.282F	1-S52.282
1	1-Bent bone of left ulna, subsequent encounter for closed fracture with delayed healing	1-S52.282G	1-S52.282
1	1-Bent bone of left ulna, subsequent encounter for open fracture type I or II with delayed healing	1-S52.282H	1-S52.282
1	1-Bent bone of left ulna, subsequent encounter for open fracture type IIIA, IIIB, or IIIC with delayed healing	1-S52.282J	1-S52.282
1	1-Bent bone of left ulna, subsequent encounter for closed fracture with nonunion	1-S52.282K	1-S52.282
1	1-Bent bone of left ulna, subsequent encounter for open fracture type I or II with nonunion	1-S52.282M	1-S52.282
1	1-Bent bone of left ulna, subsequent encounter for open fracture type IIIA, IIIB, or IIIC with nonunion	1-S52.282N	1-S52.282
1	1-Bent bone of left ulna, subsequent encounter for closed fracture with malunion	1-S52.282P	1-S52.282
1	1-Bent bone of left ulna, subsequent encounter for open fracture type I or II with malunion	1-S52.282Q	1-S52.282
1	1-Bent bone of left ulna, subsequent encounter for open fracture type IIIA, IIIB, or IIIC with malunion	1-S52.282R	1-S52.282
1	1-Bent bone of left ulna, sequela	1-S52.282S	1-S52.282
1	1-Bent bone of unspecified ulna, initial encounter for closed fracture	1-S52.283A	1-S52.283
1	1-Bent bone of unspecified ulna, initial encounter for open fracture type I or II	1-S52.283B	1-S52.283
1	1-Bent bone of unspecified ulna, initial encounter for open fracture type IIIA, IIIB, or IIIC	1-S52.283C	1-S52.283
1	1-Bent bone of unspecified ulna, subsequent encounter for closed fracture with routine healing	1-S52.283D	1-S52.283
1	1-Bent bone of unspecified ulna, subsequent encounter for open fracture type I or II with routine healing	1-S52.283E	1-S52.283
1	1-Bent bone of unspecified ulna, subsequent encounter for open fracture type IIIA, IIIB, or IIIC with routine healing	1-S52.283F	1-S52.283
1	1-Bent bone of unspecified ulna, subsequent encounter for closed fracture with delayed healing	1-S52.283G	1-S52.283
1	1-Bent bone of unspecified ulna, subsequent encounter for open fracture type I or II with delayed healing	1-S52.283H	1-S52.283
1	1-Bent bone of unspecified ulna, subsequent encounter for open fracture type IIIA, IIIB, or IIIC with delayed healing	1-S52.283J	1-S52.283
1	1-Bent bone of unspecified ulna, subsequent encounter for closed fracture with nonunion	1-S52.283K	1-S52.283
1	1-Bent bone of unspecified ulna, subsequent encounter for open fracture type I or II with nonunion	1-S52.283M	1-S52.283
1	1-Bent bone of unspecified ulna, subsequent encounter for open fracture type IIIA, IIIB, or IIIC with nonunion	1-S52.283N	1-S52.283
1	1-Bent bone of unspecified ulna, subsequent encounter for closed fracture with malunion	1-S52.283P	1-S52.283
1	1-Bent bone of unspecified ulna, subsequent encounter for open fracture type I or II with malunion	1-S52.283Q	1-S52.283
1	1-Bent bone of unspecified ulna, subsequent encounter for open fracture type IIIA, IIIB, or IIIC with malunion	1-S52.283R	1-S52.283
1	1-Bent bone of unspecified ulna, sequela	1-S52.283S	1-S52.283
1	1-Other fracture of shaft of right ulna, initial encounter for closed fracture	1-S52.291A	1-S52.291
1	1-Other fracture of shaft of right ulna, initial encounter for open fracture type I or II	1-S52.291B	1-S52.291
1	1-Other fracture of shaft of right ulna, initial encounter for open fracture type IIIA, IIIB, or IIIC	1-S52.291C	1-S52.291
1	1-Other fracture of shaft of right ulna, subsequent encounter for closed fracture with routine healing	1-S52.291D	1-S52.291
1	1-Other fracture of shaft of right ulna, subsequent encounter for open fracture type I or II with routine healing	1-S52.291E	1-S52.291
1	1-Other fracture of shaft of right ulna, subsequent encounter for open fracture type IIIA, IIIB, or IIIC with routine healing	1-S52.291F	1-S52.291
1	1-Other fracture of shaft of right ulna, subsequent encounter for closed fracture with delayed healing	1-S52.291G	1-S52.291
1	1-Other fracture of shaft of right ulna, subsequent encounter for open fracture type I or II with delayed healing	1-S52.291H	1-S52.291
1	1-Other fracture of shaft of right ulna, subsequent encounter for open fracture type IIIA, IIIB, or IIIC with delayed healing	1-S52.291J	1-S52.291
1	1-Other fracture of shaft of right ulna, subsequent encounter for closed fracture with nonunion	1-S52.291K	1-S52.291
1	1-Other fracture of shaft of right ulna, subsequent encounter for open fracture type I or II with nonunion	1-S52.291M	1-S52.291
1	1-Other fracture of shaft of right ulna, subsequent encounter for open fracture type IIIA, IIIB, or IIIC with nonunion	1-S52.291N	1-S52.291
1	1-Other fracture of shaft of right ulna, subsequent encounter for closed fracture with malunion	1-S52.291P	1-S52.291
1	1-Other fracture of shaft of right ulna, subsequent encounter for open fracture type I or II with malunion	1-S52.291Q	1-S52.291
1	1-Other fracture of shaft of right ulna, subsequent encounter for open fracture type IIIA, IIIB, or IIIC with malunion	1-S52.291R	1-S52.291
1	1-Other fracture of shaft of right ulna, sequela	1-S52.291S	1-S52.291
1	1-Other fracture of shaft of left ulna, initial encounter for closed fracture	1-S52.292A	1-S52.292
1	1-Other fracture of shaft of left ulna, initial encounter for open fracture type I or II	1-S52.292B	1-S52.292
1	1-Other fracture of shaft of left ulna, initial encounter for open fracture type IIIA, IIIB, or IIIC	1-S52.292C	1-S52.292
1	1-Other fracture of shaft of left ulna, subsequent encounter for closed fracture with routine healing	1-S52.292D	1-S52.292
1	1-Other fracture of shaft of left ulna, subsequent encounter for open fracture type I or II with routine healing	1-S52.292E	1-S52.292
1	1-Other fracture of shaft of left ulna, subsequent encounter for open fracture type IIIA, IIIB, or IIIC with routine healing	1-S52.292F	1-S52.292
1	1-Other fracture of shaft of left ulna, subsequent encounter for closed fracture with delayed healing	1-S52.292G	1-S52.292
1	1-Other fracture of shaft of left ulna, subsequent encounter for open fracture type I or II with delayed healing	1-S52.292H	1-S52.292
1	1-Other fracture of shaft of left ulna, subsequent encounter for open fracture type IIIA, IIIB, or IIIC with delayed healing	1-S52.292J	1-S52.292
1	1-Other fracture of shaft of left ulna, subsequent encounter for closed fracture with nonunion	1-S52.292K	1-S52.292
1	1-Other fracture of shaft of left ulna, subsequent encounter for open fracture type I or II with nonunion	1-S52.292M	1-S52.292
1	1-Other fracture of shaft of left ulna, subsequent encounter for open fracture type IIIA, IIIB, or IIIC with nonunion	1-S52.292N	1-S52.292
1	1-Other fracture of shaft of left ulna, subsequent encounter for closed fracture with malunion	1-S52.292P	1-S52.292
1	1-Other fracture of shaft of left ulna, subsequent encounter for open fracture type I or II with malunion	1-S52.292Q	1-S52.292
1	1-Other fracture of shaft of left ulna, subsequent encounter for open fracture type IIIA, IIIB, or IIIC with malunion	1-S52.292R	1-S52.292
1	1-Other fracture of shaft of left ulna, sequela	1-S52.292S	1-S52.292
1	1-Other fracture of shaft of unspecified ulna, initial encounter for closed fracture	1-S52.299A	1-S52.299
1	1-Other fracture of shaft of unspecified ulna, initial encounter for open fracture type I or II	1-S52.299B	1-S52.299
1	1-Other fracture of shaft of unspecified ulna, initial encounter for open fracture type IIIA, IIIB, or IIIC	1-S52.299C	1-S52.299
1	1-Other fracture of shaft of unspecified ulna, subsequent encounter for closed fracture with routine healing	1-S52.299D	1-S52.299
1	1-Other fracture of shaft of unspecified ulna, subsequent encounter for open fracture type I or II with routine healing	1-S52.299E	1-S52.299
1	1-Other fracture of shaft of unspecified ulna, subsequent encounter for open fracture type IIIA, IIIB, or IIIC with routine healing	1-S52.299F	1-S52.299
1	1-Other fracture of shaft of unspecified ulna, subsequent encounter for closed fracture with delayed healing	1-S52.299G	1-S52.299
1	1-Other fracture of shaft of unspecified ulna, subsequent encounter for open fracture type I or II with delayed healing	1-S52.299H	1-S52.299
1	1-Other fracture of shaft of unspecified ulna, subsequent encounter for open fracture type IIIA, IIIB, or IIIC with delayed healing	1-S52.299J	1-S52.299
1	1-Other fracture of shaft of unspecified ulna, subsequent encounter for closed fracture with nonunion	1-S52.299K	1-S52.299
1	1-Other fracture of shaft of unspecified ulna, subsequent encounter for open fracture type I or II with nonunion	1-S52.299M	1-S52.299
1	1-Other fracture of shaft of unspecified ulna, subsequent encounter for open fracture type IIIA, IIIB, or IIIC with nonunion	1-S52.299N	1-S52.299
1	1-Other fracture of shaft of unspecified ulna, subsequent encounter for closed fracture with malunion	1-S52.299P	1-S52.299
1	1-Other fracture of shaft of unspecified ulna, subsequent encounter for open fracture type I or II with malunion	1-S52.299Q	1-S52.299
1	1-Other fracture of shaft of unspecified ulna, subsequent encounter for open fracture type IIIA, IIIB, or IIIC with malunion	1-S52.299R	1-S52.299
1	1-Other fracture of shaft of unspecified ulna, sequela	1-S52.299S	1-S52.299
1	1-Unspecified fracture of shaft of right radius, initial encounter for closed fracture	1-S52.301A	1-S52.301
1	1-Unspecified fracture of shaft of right radius, initial encounter for open fracture type I or II	1-S52.301B	1-S52.301
1	1-Unspecified fracture of shaft of right radius, initial encounter for open fracture type IIIA, IIIB, or IIIC	1-S52.301C	1-S52.301
1	1-Unspecified fracture of shaft of right radius, subsequent encounter for closed fracture with routine healing	1-S52.301D	1-S52.301
1	1-Unspecified fracture of shaft of right radius, subsequent encounter for open fracture type I or II with routine healing	1-S52.301E	1-S52.301
1	1-Unspecified fracture of shaft of right radius, subsequent encounter for open fracture type IIIA, IIIB, or IIIC with routine healing	1-S52.301F	1-S52.301
1	1-Unspecified fracture of shaft of right radius, subsequent encounter for closed fracture with delayed healing	1-S52.301G	1-S52.301
1	1-Unspecified fracture of shaft of right radius, subsequent encounter for open fracture type I or II with delayed healing	1-S52.301H	1-S52.301
1	1-Unspecified fracture of shaft of right radius, subsequent encounter for open fracture type IIIA, IIIB, or IIIC with delayed healing	1-S52.301J	1-S52.301
1	1-Unspecified fracture of shaft of right radius, subsequent encounter for closed fracture with nonunion	1-S52.301K	1-S52.301
1	1-Unspecified fracture of shaft of right radius, subsequent encounter for open fracture type I or II with nonunion	1-S52.301M	1-S52.301
1	1-Unspecified fracture of shaft of right radius, subsequent encounter for open fracture type IIIA, IIIB, or IIIC with nonunion	1-S52.301N	1-S52.301
1	1-Unspecified fracture of shaft of right radius, subsequent encounter for closed fracture with malunion	1-S52.301P	1-S52.301
1	1-Unspecified fracture of shaft of right radius, subsequent encounter for open fracture type I or II with malunion	1-S52.301Q	1-S52.301
1	1-Unspecified fracture of shaft of right radius, subsequent encounter for open fracture type IIIA, IIIB, or IIIC with malunion	1-S52.301R	1-S52.301
1	1-Unspecified fracture of shaft of right radius, sequela	1-S52.301S	1-S52.301
1	1-Unspecified fracture of shaft of left radius, initial encounter for closed fracture	1-S52.302A	1-S52.302
1	1-Unspecified fracture of shaft of left radius, initial encounter for open fracture type I or II	1-S52.302B	1-S52.302
1	1-Unspecified fracture of shaft of left radius, initial encounter for open fracture type IIIA, IIIB, or IIIC	1-S52.302C	1-S52.302
1	1-Unspecified fracture of shaft of left radius, subsequent encounter for closed fracture with routine healing	1-S52.302D	1-S52.302
1	1-Unspecified fracture of shaft of left radius, subsequent encounter for open fracture type I or II with routine healing	1-S52.302E	1-S52.302
1	1-Unspecified fracture of shaft of left radius, subsequent encounter for open fracture type IIIA, IIIB, or IIIC with routine healing	1-S52.302F	1-S52.302
1	1-Unspecified fracture of shaft of left radius, subsequent encounter for closed fracture with delayed healing	1-S52.302G	1-S52.302
1	1-Unspecified fracture of shaft of left radius, subsequent encounter for open fracture type I or II with delayed healing	1-S52.302H	1-S52.302
1	1-Unspecified fracture of shaft of left radius, subsequent encounter for open fracture type IIIA, IIIB, or IIIC with delayed healing	1-S52.302J	1-S52.302
1	1-Unspecified fracture of shaft of left radius, subsequent encounter for closed fracture with nonunion	1-S52.302K	1-S52.302
1	1-Unspecified fracture of shaft of left radius, subsequent encounter for open fracture type I or II with nonunion	1-S52.302M	1-S52.302
1	1-Unspecified fracture of shaft of left radius, subsequent encounter for open fracture type IIIA, IIIB, or IIIC with nonunion	1-S52.302N	1-S52.302
1	1-Unspecified fracture of shaft of left radius, subsequent encounter for closed fracture with malunion	1-S52.302P	1-S52.302
1	1-Unspecified fracture of shaft of left radius, subsequent encounter for open fracture type I or II with malunion	1-S52.302Q	1-S52.302
1	1-Unspecified fracture of shaft of left radius, subsequent encounter for open fracture type IIIA, IIIB, or IIIC with malunion	1-S52.302R	1-S52.302
1	1-Unspecified fracture of shaft of left radius, sequela	1-S52.302S	1-S52.302
1	1-Unspecified fracture of shaft of unspecified radius, initial encounter for closed fracture	1-S52.309A	1-S52.309
1	1-Unspecified fracture of shaft of unspecified radius, initial encounter for open fracture type I or II	1-S52.309B	1-S52.309
1	1-Unspecified fracture of shaft of unspecified radius, initial encounter for open fracture type IIIA, IIIB, or IIIC	1-S52.309C	1-S52.309
1	1-Unspecified fracture of shaft of unspecified radius, subsequent encounter for closed fracture with routine healing	1-S52.309D	1-S52.309
1	1-Unspecified fracture of shaft of unspecified radius, subsequent encounter for open fracture type I or II with routine healing	1-S52.309E	1-S52.309
1	1-Unspecified fracture of shaft of unspecified radius, subsequent encounter for open fracture type IIIA, IIIB, or IIIC with routine healing	1-S52.309F	1-S52.309
1	1-Unspecified fracture of shaft of unspecified radius, subsequent encounter for closed fracture with delayed healing	1-S52.309G	1-S52.309
1	1-Unspecified fracture of shaft of unspecified radius, subsequent encounter for open fracture type I or II with delayed healing	1-S52.309H	1-S52.309
1	1-Unspecified fracture of shaft of unspecified radius, subsequent encounter for open fracture type IIIA, IIIB, or IIIC with delayed healing	1-S52.309J	1-S52.309
1	1-Unspecified fracture of shaft of unspecified radius, subsequent encounter for closed fracture with nonunion	1-S52.309K	1-S52.309
1	1-Unspecified fracture of shaft of unspecified radius, subsequent encounter for open fracture type I or II with nonunion	1-S52.309M	1-S52.309
1	1-Unspecified fracture of shaft of unspecified radius, subsequent encounter for open fracture type IIIA, IIIB, or IIIC with nonunion	1-S52.309N	1-S52.309
1	1-Unspecified fracture of shaft of unspecified radius, subsequent encounter for closed fracture with malunion	1-S52.309P	1-S52.309
1	1-Unspecified fracture of shaft of unspecified radius, subsequent encounter for open fracture type I or II with malunion	1-S52.309Q	1-S52.309
1	1-Unspecified fracture of shaft of unspecified radius, subsequent encounter for open fracture type IIIA, IIIB, or IIIC with malunion	1-S52.309R	1-S52.309
1	1-Unspecified fracture of shaft of unspecified radius, sequela	1-S52.309S	1-S52.309
1	1-Greenstick fracture of shaft of radius, right arm, initial encounter for closed fracture	1-S52.311A	1-S52.311
1	1-Greenstick fracture of shaft of radius, right arm, subsequent encounter for fracture with routine healing	1-S52.311D	1-S52.311
1	1-Greenstick fracture of shaft of radius, right arm, subsequent encounter for fracture with delayed healing	1-S52.311G	1-S52.311
1	1-Greenstick fracture of shaft of radius, right arm, subsequent encounter for fracture with nonunion	1-S52.311K	1-S52.311
1	1-Greenstick fracture of shaft of radius, right arm, subsequent encounter for fracture with malunion	1-S52.311P	1-S52.311
1	1-Greenstick fracture of shaft of radius, right arm, sequela	1-S52.311S	1-S52.311
1	1-Greenstick fracture of shaft of radius, left arm, initial encounter for closed fracture	1-S52.312A	1-S52.312
1	1-Greenstick fracture of shaft of radius, left arm, subsequent encounter for fracture with routine healing	1-S52.312D	1-S52.312
1	1-Greenstick fracture of shaft of radius, left arm, subsequent encounter for fracture with delayed healing	1-S52.312G	1-S52.312
1	1-Greenstick fracture of shaft of radius, left arm, subsequent encounter for fracture with nonunion	1-S52.312K	1-S52.312
1	1-Greenstick fracture of shaft of radius, left arm, subsequent encounter for fracture with malunion	1-S52.312P	1-S52.312
1	1-Greenstick fracture of shaft of radius, left arm, sequela	1-S52.312S	1-S52.312
1	1-Greenstick fracture of shaft of radius, unspecified arm, initial encounter for closed fracture	1-S52.319A	1-S52.319
1	1-Greenstick fracture of shaft of radius, unspecified arm, subsequent encounter for fracture with routine healing	1-S52.319D	1-S52.319
1	1-Greenstick fracture of shaft of radius, unspecified arm, subsequent encounter for fracture with delayed healing	1-S52.319G	1-S52.319
1	1-Greenstick fracture of shaft of radius, unspecified arm, subsequent encounter for fracture with nonunion	1-S52.319K	1-S52.319
1	1-Greenstick fracture of shaft of radius, unspecified arm, subsequent encounter for fracture with malunion	1-S52.319P	1-S52.319
1	1-Greenstick fracture of shaft of radius, unspecified arm, sequela	1-S52.319S	1-S52.319
1	1-Displaced transverse fracture of shaft of right radius, initial encounter for closed fracture	1-S52.321A	1-S52.321
1	1-Displaced transverse fracture of shaft of right radius, initial encounter for open fracture type I or II	1-S52.321B	1-S52.321
1	1-Displaced transverse fracture of shaft of right radius, initial encounter for open fracture type IIIA, IIIB, or IIIC	1-S52.321C	1-S52.321
1	1-Displaced transverse fracture of shaft of right radius, subsequent encounter for closed fracture with routine healing	1-S52.321D	1-S52.321
1	1-Displaced transverse fracture of shaft of right radius, subsequent encounter for open fracture type I or II with routine healing	1-S52.321E	1-S52.321
1	1-Displaced transverse fracture of shaft of right radius, subsequent encounter for open fracture type IIIA, IIIB, or IIIC with routine healing	1-S52.321F	1-S52.321
1	1-Displaced transverse fracture of shaft of right radius, subsequent encounter for closed fracture with delayed healing	1-S52.321G	1-S52.321
1	1-Displaced transverse fracture of shaft of right radius, subsequent encounter for open fracture type I or II with delayed healing	1-S52.321H	1-S52.321
1	1-Displaced transverse fracture of shaft of right radius, subsequent encounter for open fracture type IIIA, IIIB, or IIIC with delayed healing	1-S52.321J	1-S52.321
1	1-Displaced transverse fracture of shaft of right radius, subsequent encounter for closed fracture with nonunion	1-S52.321K	1-S52.321
1	1-Displaced transverse fracture of shaft of right radius, subsequent encounter for open fracture type I or II with nonunion	1-S52.321M	1-S52.321
1	1-Displaced transverse fracture of shaft of right radius, subsequent encounter for open fracture type IIIA, IIIB, or IIIC with nonunion	1-S52.321N	1-S52.321
1	1-Displaced transverse fracture of shaft of right radius, subsequent encounter for closed fracture with malunion	1-S52.321P	1-S52.321
1	1-Displaced transverse fracture of shaft of right radius, subsequent encounter for open fracture type I or II with malunion	1-S52.321Q	1-S52.321
1	1-Displaced transverse fracture of shaft of right radius, subsequent encounter for open fracture type IIIA, IIIB, or IIIC with malunion	1-S52.321R	1-S52.321
1	1-Displaced transverse fracture of shaft of right radius, sequela	1-S52.321S	1-S52.321
1	1-Displaced transverse fracture of shaft of left radius, initial encounter for closed fracture	1-S52.322A	1-S52.322
1	1-Displaced transverse fracture of shaft of left radius, initial encounter for open fracture type I or II	1-S52.322B	1-S52.322
1	1-Displaced transverse fracture of shaft of left radius, initial encounter for open fracture type IIIA, IIIB, or IIIC	1-S52.322C	1-S52.322
1	1-Displaced transverse fracture of shaft of left radius, subsequent encounter for closed fracture with routine healing	1-S52.322D	1-S52.322
1	1-Displaced transverse fracture of shaft of left radius, subsequent encounter for open fracture type I or II with routine healing	1-S52.322E	1-S52.322
1	1-Displaced transverse fracture of shaft of left radius, subsequent encounter for open fracture type IIIA, IIIB, or IIIC with routine healing	1-S52.322F	1-S52.322
1	1-Displaced transverse fracture of shaft of left radius, subsequent encounter for closed fracture with delayed healing	1-S52.322G	1-S52.322
1	1-Displaced transverse fracture of shaft of left radius, subsequent encounter for open fracture type I or II with delayed healing	1-S52.322H	1-S52.322
1	1-Displaced transverse fracture of shaft of left radius, subsequent encounter for open fracture type IIIA, IIIB, or IIIC with delayed healing	1-S52.322J	1-S52.322
1	1-Displaced transverse fracture of shaft of left radius, subsequent encounter for closed fracture with nonunion	1-S52.322K	1-S52.322
1	1-Displaced transverse fracture of shaft of left radius, subsequent encounter for open fracture type I or II with nonunion	1-S52.322M	1-S52.322
1	1-Displaced transverse fracture of shaft of left radius, subsequent encounter for open fracture type IIIA, IIIB, or IIIC with nonunion	1-S52.322N	1-S52.322
1	1-Displaced transverse fracture of shaft of left radius, subsequent encounter for closed fracture with malunion	1-S52.322P	1-S52.322
1	1-Displaced transverse fracture of shaft of left radius, subsequent encounter for open fracture type I or II with malunion	1-S52.322Q	1-S52.322
1	1-Displaced transverse fracture of shaft of left radius, subsequent encounter for open fracture type IIIA, IIIB, or IIIC with malunion	1-S52.322R	1-S52.322
1	1-Displaced transverse fracture of shaft of left radius, sequela	1-S52.322S	1-S52.322
1	1-Displaced transverse fracture of shaft of unspecified radius, initial encounter for closed fracture	1-S52.323A	1-S52.323
1	1-Displaced transverse fracture of shaft of unspecified radius, initial encounter for open fracture type I or II	1-S52.323B	1-S52.323
1	1-Displaced transverse fracture of shaft of unspecified radius, initial encounter for open fracture type IIIA, IIIB, or IIIC	1-S52.323C	1-S52.323
1	1-Displaced transverse fracture of shaft of unspecified radius, subsequent encounter for closed fracture with routine healing	1-S52.323D	1-S52.323
1	1-Displaced transverse fracture of shaft of unspecified radius, subsequent encounter for open fracture type I or II with routine healing	1-S52.323E	1-S52.323
1	1-Displaced transverse fracture of shaft of unspecified radius, subsequent encounter for open fracture type IIIA, IIIB, or IIIC with routine healing	1-S52.323F	1-S52.323
1	1-Displaced transverse fracture of shaft of unspecified radius, subsequent encounter for closed fracture with delayed healing	1-S52.323G	1-S52.323
1	1-Displaced transverse fracture of shaft of unspecified radius, subsequent encounter for open fracture type I or II with delayed healing	1-S52.323H	1-S52.323
1	1-Displaced transverse fracture of shaft of unspecified radius, subsequent encounter for open fracture type IIIA, IIIB, or IIIC with delayed healing	1-S52.323J	1-S52.323
1	1-Displaced transverse fracture of shaft of unspecified radius, subsequent encounter for closed fracture with nonunion	1-S52.323K	1-S52.323
1	1-Displaced transverse fracture of shaft of unspecified radius, subsequent encounter for open fracture type I or II with nonunion	1-S52.323M	1-S52.323
1	1-Displaced transverse fracture of shaft of unspecified radius, subsequent encounter for open fracture type IIIA, IIIB, or IIIC with nonunion	1-S52.323N	1-S52.323
1	1-Displaced transverse fracture of shaft of unspecified radius, subsequent encounter for closed fracture with malunion	1-S52.323P	1-S52.323
1	1-Displaced transverse fracture of shaft of unspecified radius, subsequent encounter for open fracture type I or II with malunion	1-S52.323Q	1-S52.323
1	1-Displaced transverse fracture of shaft of unspecified radius, subsequent encounter for open fracture type IIIA, IIIB, or IIIC with malunion	1-S52.323R	1-S52.323
1	1-Displaced transverse fracture of shaft of unspecified radius, sequela	1-S52.323S	1-S52.323
1	1-Nondisplaced transverse fracture of shaft of right radius, initial encounter for closed fracture	1-S52.324A	1-S52.324
1	1-Nondisplaced transverse fracture of shaft of right radius, initial encounter for open fracture type I or II	1-S52.324B	1-S52.324
1	1-Nondisplaced transverse fracture of shaft of right radius, initial encounter for open fracture type IIIA, IIIB, or IIIC	1-S52.324C	1-S52.324
1	1-Nondisplaced transverse fracture of shaft of right radius, subsequent encounter for closed fracture with routine healing	1-S52.324D	1-S52.324
1	1-Nondisplaced transverse fracture of shaft of right radius, subsequent encounter for open fracture type I or II with routine healing	1-S52.324E	1-S52.324
1	1-Nondisplaced transverse fracture of shaft of right radius, subsequent encounter for open fracture type IIIA, IIIB, or IIIC with routine healing	1-S52.324F	1-S52.324
1	1-Nondisplaced transverse fracture of shaft of right radius, subsequent encounter for closed fracture with delayed healing	1-S52.324G	1-S52.324
1	1-Nondisplaced transverse fracture of shaft of right radius, subsequent encounter for open fracture type I or II with delayed healing	1-S52.324H	1-S52.324
1	1-Nondisplaced transverse fracture of shaft of right radius, subsequent encounter for open fracture type IIIA, IIIB, or IIIC with delayed healing	1-S52.324J	1-S52.324
1	1-Nondisplaced transverse fracture of shaft of right radius, subsequent encounter for closed fracture with nonunion	1-S52.324K	1-S52.324
1	1-Nondisplaced transverse fracture of shaft of right radius, subsequent encounter for open fracture type I or II with nonunion	1-S52.324M	1-S52.324
1	1-Nondisplaced transverse fracture of shaft of right radius, subsequent encounter for open fracture type IIIA, IIIB, or IIIC with nonunion	1-S52.324N	1-S52.324
1	1-Nondisplaced transverse fracture of shaft of right radius, subsequent encounter for closed fracture with malunion	1-S52.324P	1-S52.324
1	1-Nondisplaced transverse fracture of shaft of right radius, subsequent encounter for open fracture type I or II with malunion	1-S52.324Q	1-S52.324
1	1-Nondisplaced transverse fracture of shaft of right radius, subsequent encounter for open fracture type IIIA, IIIB, or IIIC with malunion	1-S52.324R	1-S52.324
1	1-Nondisplaced transverse fracture of shaft of right radius, sequela	1-S52.324S	1-S52.324
1	1-Nondisplaced transverse fracture of shaft of left radius, initial encounter for closed fracture	1-S52.325A	1-S52.325
1	1-Nondisplaced transverse fracture of shaft of left radius, initial encounter for open fracture type I or II	1-S52.325B	1-S52.325
1	1-Nondisplaced transverse fracture of shaft of left radius, initial encounter for open fracture type IIIA, IIIB, or IIIC	1-S52.325C	1-S52.325
1	1-Nondisplaced transverse fracture of shaft of left radius, subsequent encounter for closed fracture with routine healing	1-S52.325D	1-S52.325
1	1-Nondisplaced transverse fracture of shaft of left radius, subsequent encounter for open fracture type I or II with routine healing	1-S52.325E	1-S52.325
1	1-Nondisplaced transverse fracture of shaft of left radius, subsequent encounter for open fracture type IIIA, IIIB, or IIIC with routine healing	1-S52.325F	1-S52.325
1	1-Nondisplaced transverse fracture of shaft of left radius, subsequent encounter for closed fracture with delayed healing	1-S52.325G	1-S52.325
1	1-Nondisplaced transverse fracture of shaft of left radius, subsequent encounter for open fracture type I or II with delayed healing	1-S52.325H	1-S52.325
1	1-Nondisplaced transverse fracture of shaft of left radius, subsequent encounter for open fracture type IIIA, IIIB, or IIIC with delayed healing	1-S52.325J	1-S52.325
1	1-Nondisplaced transverse fracture of shaft of left radius, subsequent encounter for closed fracture with nonunion	1-S52.325K	1-S52.325
1	1-Nondisplaced transverse fracture of shaft of left radius, subsequent encounter for open fracture type I or II with nonunion	1-S52.325M	1-S52.325
1	1-Nondisplaced transverse fracture of shaft of left radius, subsequent encounter for open fracture type IIIA, IIIB, or IIIC with nonunion	1-S52.325N	1-S52.325
1	1-Nondisplaced transverse fracture of shaft of left radius, subsequent encounter for closed fracture with malunion	1-S52.325P	1-S52.325
1	1-Nondisplaced transverse fracture of shaft of left radius, subsequent encounter for open fracture type I or II with malunion	1-S52.325Q	1-S52.325
1	1-Nondisplaced transverse fracture of shaft of left radius, subsequent encounter for open fracture type IIIA, IIIB, or IIIC with malunion	1-S52.325R	1-S52.325
1	1-Nondisplaced transverse fracture of shaft of left radius, sequela	1-S52.325S	1-S52.325
1	1-Nondisplaced transverse fracture of shaft of unspecified radius, initial encounter for closed fracture	1-S52.326A	1-S52.326
1	1-Nondisplaced transverse fracture of shaft of unspecified radius, initial encounter for open fracture type I or II	1-S52.326B	1-S52.326
1	1-Nondisplaced transverse fracture of shaft of unspecified radius, initial encounter for open fracture type IIIA, IIIB, or IIIC	1-S52.326C	1-S52.326
1	1-Nondisplaced transverse fracture of shaft of unspecified radius, subsequent encounter for closed fracture with routine healing	1-S52.326D	1-S52.326
1	1-Nondisplaced transverse fracture of shaft of unspecified radius, subsequent encounter for open fracture type I or II with routine healing	1-S52.326E	1-S52.326
1	1-Nondisplaced transverse fracture of shaft of unspecified radius, subsequent encounter for open fracture type IIIA, IIIB, or IIIC with routine healing	1-S52.326F	1-S52.326
1	1-Nondisplaced transverse fracture of shaft of unspecified radius, subsequent encounter for closed fracture with delayed healing	1-S52.326G	1-S52.326
1	1-Nondisplaced transverse fracture of shaft of unspecified radius, subsequent encounter for open fracture type I or II with delayed healing	1-S52.326H	1-S52.326
1	1-Nondisplaced transverse fracture of shaft of unspecified radius, subsequent encounter for open fracture type IIIA, IIIB, or IIIC with delayed healing	1-S52.326J	1-S52.326
1	1-Nondisplaced transverse fracture of shaft of unspecified radius, subsequent encounter for closed fracture with nonunion	1-S52.326K	1-S52.326
1	1-Nondisplaced transverse fracture of shaft of unspecified radius, subsequent encounter for open fracture type I or II with nonunion	1-S52.326M	1-S52.326
1	1-Nondisplaced transverse fracture of shaft of unspecified radius, subsequent encounter for open fracture type IIIA, IIIB, or IIIC with nonunion	1-S52.326N	1-S52.326
1	1-Nondisplaced transverse fracture of shaft of unspecified radius, subsequent encounter for closed fracture with malunion	1-S52.326P	1-S52.326
1	1-Nondisplaced transverse fracture of shaft of unspecified radius, subsequent encounter for open fracture type I or II with malunion	1-S52.326Q	1-S52.326
1	1-Nondisplaced transverse fracture of shaft of unspecified radius, subsequent encounter for open fracture type IIIA, IIIB, or IIIC with malunion	1-S52.326R	1-S52.326
1	1-Nondisplaced transverse fracture of shaft of unspecified radius, sequela	1-S52.326S	1-S52.326
1	1-Displaced oblique fracture of shaft of right radius, initial encounter for closed fracture	1-S52.331A	1-S52.331
1	1-Displaced oblique fracture of shaft of right radius, initial encounter for open fracture type I or II	1-S52.331B	1-S52.331
1	1-Displaced oblique fracture of shaft of right radius, initial encounter for open fracture type IIIA, IIIB, or IIIC	1-S52.331C	1-S52.331
1	1-Displaced oblique fracture of shaft of right radius, subsequent encounter for closed fracture with routine healing	1-S52.331D	1-S52.331
1	1-Displaced oblique fracture of shaft of right radius, subsequent encounter for open fracture type I or II with routine healing	1-S52.331E	1-S52.331
1	1-Displaced oblique fracture of shaft of right radius, subsequent encounter for open fracture type IIIA, IIIB, or IIIC with routine healing	1-S52.331F	1-S52.331
1	1-Displaced oblique fracture of shaft of right radius, subsequent encounter for closed fracture with delayed healing	1-S52.331G	1-S52.331
1	1-Displaced oblique fracture of shaft of right radius, subsequent encounter for open fracture type I or II with delayed healing	1-S52.331H	1-S52.331
1	1-Displaced oblique fracture of shaft of right radius, subsequent encounter for open fracture type IIIA, IIIB, or IIIC with delayed healing	1-S52.331J	1-S52.331
1	1-Displaced oblique fracture of shaft of right radius, subsequent encounter for closed fracture with nonunion	1-S52.331K	1-S52.331
1	1-Displaced oblique fracture of shaft of right radius, subsequent encounter for open fracture type I or II with nonunion	1-S52.331M	1-S52.331
1	1-Displaced oblique fracture of shaft of right radius, subsequent encounter for open fracture type IIIA, IIIB, or IIIC with nonunion	1-S52.331N	1-S52.331
1	1-Displaced oblique fracture of shaft of right radius, subsequent encounter for closed fracture with malunion	1-S52.331P	1-S52.331
1	1-Displaced oblique fracture of shaft of right radius, subsequent encounter for open fracture type I or II with malunion	1-S52.331Q	1-S52.331
1	1-Displaced oblique fracture of shaft of right radius, subsequent encounter for open fracture type IIIA, IIIB, or IIIC with malunion	1-S52.331R	1-S52.331
1	1-Displaced oblique fracture of shaft of right radius, sequela	1-S52.331S	1-S52.331
1	1-Displaced oblique fracture of shaft of left radius, initial encounter for closed fracture	1-S52.332A	1-S52.332
1	1-Displaced oblique fracture of shaft of left radius, initial encounter for open fracture type I or II	1-S52.332B	1-S52.332
1	1-Displaced oblique fracture of shaft of left radius, initial encounter for open fracture type IIIA, IIIB, or IIIC	1-S52.332C	1-S52.332
1	1-Displaced oblique fracture of shaft of left radius, subsequent encounter for closed fracture with routine healing	1-S52.332D	1-S52.332
1	1-Displaced oblique fracture of shaft of left radius, subsequent encounter for open fracture type I or II with routine healing	1-S52.332E	1-S52.332
1	1-Displaced oblique fracture of shaft of left radius, subsequent encounter for open fracture type IIIA, IIIB, or IIIC with routine healing	1-S52.332F	1-S52.332
1	1-Displaced oblique fracture of shaft of left radius, subsequent encounter for closed fracture with delayed healing	1-S52.332G	1-S52.332
1	1-Displaced oblique fracture of shaft of left radius, subsequent encounter for open fracture type I or II with delayed healing	1-S52.332H	1-S52.332
1	1-Displaced oblique fracture of shaft of left radius, subsequent encounter for open fracture type IIIA, IIIB, or IIIC with delayed healing	1-S52.332J	1-S52.332
1	1-Displaced oblique fracture of shaft of left radius, subsequent encounter for closed fracture with nonunion	1-S52.332K	1-S52.332
1	1-Displaced oblique fracture of shaft of left radius, subsequent encounter for open fracture type I or II with nonunion	1-S52.332M	1-S52.332
1	1-Displaced oblique fracture of shaft of left radius, subsequent encounter for open fracture type IIIA, IIIB, or IIIC with nonunion	1-S52.332N	1-S52.332
1	1-Displaced oblique fracture of shaft of left radius, subsequent encounter for closed fracture with malunion	1-S52.332P	1-S52.332
1	1-Displaced oblique fracture of shaft of left radius, subsequent encounter for open fracture type I or II with malunion	1-S52.332Q	1-S52.332
1	1-Displaced oblique fracture of shaft of left radius, subsequent encounter for open fracture type IIIA, IIIB, or IIIC with malunion	1-S52.332R	1-S52.332
1	1-Displaced oblique fracture of shaft of left radius, sequela	1-S52.332S	1-S52.332
1	1-Displaced oblique fracture of shaft of unspecified radius, initial encounter for closed fracture	1-S52.333A	1-S52.333
1	1-Displaced oblique fracture of shaft of unspecified radius, initial encounter for open fracture type I or II	1-S52.333B	1-S52.333
1	1-Displaced oblique fracture of shaft of unspecified radius, initial encounter for open fracture type IIIA, IIIB, or IIIC	1-S52.333C	1-S52.333
1	1-Displaced oblique fracture of shaft of unspecified radius, subsequent encounter for closed fracture with routine healing	1-S52.333D	1-S52.333
1	1-Displaced oblique fracture of shaft of unspecified radius, subsequent encounter for open fracture type I or II with routine healing	1-S52.333E	1-S52.333
1	1-Displaced oblique fracture of shaft of unspecified radius, subsequent encounter for open fracture type IIIA, IIIB, or IIIC with routine healing	1-S52.333F	1-S52.333
1	1-Displaced oblique fracture of shaft of unspecified radius, subsequent encounter for closed fracture with delayed healing	1-S52.333G	1-S52.333
1	1-Displaced oblique fracture of shaft of unspecified radius, subsequent encounter for open fracture type I or II with delayed healing	1-S52.333H	1-S52.333
1	1-Displaced oblique fracture of shaft of unspecified radius, subsequent encounter for open fracture type IIIA, IIIB, or IIIC with delayed healing	1-S52.333J	1-S52.333
1	1-Displaced oblique fracture of shaft of unspecified radius, subsequent encounter for closed fracture with nonunion	1-S52.333K	1-S52.333
1	1-Displaced oblique fracture of shaft of unspecified radius, subsequent encounter for open fracture type I or II with nonunion	1-S52.333M	1-S52.333
1	1-Displaced oblique fracture of shaft of unspecified radius, subsequent encounter for open fracture type IIIA, IIIB, or IIIC with nonunion	1-S52.333N	1-S52.333
1	1-Displaced oblique fracture of shaft of unspecified radius, subsequent encounter for closed fracture with malunion	1-S52.333P	1-S52.333
1	1-Displaced oblique fracture of shaft of unspecified radius, subsequent encounter for open fracture type I or II with malunion	1-S52.333Q	1-S52.333
1	1-Displaced oblique fracture of shaft of unspecified radius, subsequent encounter for open fracture type IIIA, IIIB, or IIIC with malunion	1-S52.333R	1-S52.333
1	1-Displaced oblique fracture of shaft of unspecified radius, sequela	1-S52.333S	1-S52.333
1	1-Nondisplaced oblique fracture of shaft of right radius, initial encounter for closed fracture	1-S52.334A	1-S52.334
1	1-Nondisplaced oblique fracture of shaft of right radius, initial encounter for open fracture type I or II	1-S52.334B	1-S52.334
1	1-Nondisplaced oblique fracture of shaft of right radius, initial encounter for open fracture type IIIA, IIIB, or IIIC	1-S52.334C	1-S52.334
1	1-Nondisplaced oblique fracture of shaft of right radius, subsequent encounter for closed fracture with routine healing	1-S52.334D	1-S52.334
1	1-Nondisplaced oblique fracture of shaft of right radius, subsequent encounter for open fracture type I or II with routine healing	1-S52.334E	1-S52.334
1	1-Nondisplaced oblique fracture of shaft of right radius, subsequent encounter for open fracture type IIIA, IIIB, or IIIC with routine healing	1-S52.334F	1-S52.334
1	1-Nondisplaced oblique fracture of shaft of right radius, subsequent encounter for closed fracture with delayed healing	1-S52.334G	1-S52.334
1	1-Nondisplaced oblique fracture of shaft of right radius, subsequent encounter for open fracture type I or II with delayed healing	1-S52.334H	1-S52.334
1	1-Nondisplaced oblique fracture of shaft of right radius, subsequent encounter for open fracture type IIIA, IIIB, or IIIC with delayed healing	1-S52.334J	1-S52.334
1	1-Nondisplaced oblique fracture of shaft of right radius, subsequent encounter for closed fracture with nonunion	1-S52.334K	1-S52.334
1	1-Nondisplaced oblique fracture of shaft of right radius, subsequent encounter for open fracture type I or II with nonunion	1-S52.334M	1-S52.334
1	1-Nondisplaced oblique fracture of shaft of right radius, subsequent encounter for open fracture type IIIA, IIIB, or IIIC with nonunion	1-S52.334N	1-S52.334
1	1-Nondisplaced oblique fracture of shaft of right radius, subsequent encounter for closed fracture with malunion	1-S52.334P	1-S52.334
1	1-Nondisplaced oblique fracture of shaft of right radius, subsequent encounter for open fracture type I or II with malunion	1-S52.334Q	1-S52.334
1	1-Nondisplaced oblique fracture of shaft of right radius, subsequent encounter for open fracture type IIIA, IIIB, or IIIC with malunion	1-S52.334R	1-S52.334
1	1-Nondisplaced oblique fracture of shaft of right radius, sequela	1-S52.334S	1-S52.334
1	1-Nondisplaced oblique fracture of shaft of left radius, initial encounter for closed fracture	1-S52.335A	1-S52.335
1	1-Nondisplaced oblique fracture of shaft of left radius, initial encounter for open fracture type I or II	1-S52.335B	1-S52.335
1	1-Nondisplaced oblique fracture of shaft of left radius, initial encounter for open fracture type IIIA, IIIB, or IIIC	1-S52.335C	1-S52.335
1	1-Nondisplaced oblique fracture of shaft of left radius, subsequent encounter for closed fracture with routine healing	1-S52.335D	1-S52.335
1	1-Nondisplaced oblique fracture of shaft of left radius, subsequent encounter for open fracture type I or II with routine healing	1-S52.335E	1-S52.335
1	1-Nondisplaced oblique fracture of shaft of left radius, subsequent encounter for open fracture type IIIA, IIIB, or IIIC with routine healing	1-S52.335F	1-S52.335
1	1-Nondisplaced oblique fracture of shaft of left radius, subsequent encounter for closed fracture with delayed healing	1-S52.335G	1-S52.335
1	1-Nondisplaced oblique fracture of shaft of left radius, subsequent encounter for open fracture type I or II with delayed healing	1-S52.335H	1-S52.335
1	1-Nondisplaced oblique fracture of shaft of left radius, subsequent encounter for open fracture type IIIA, IIIB, or IIIC with delayed healing	1-S52.335J	1-S52.335
1	1-Nondisplaced oblique fracture of shaft of left radius, subsequent encounter for closed fracture with nonunion	1-S52.335K	1-S52.335
1	1-Nondisplaced oblique fracture of shaft of left radius, subsequent encounter for open fracture type I or II with nonunion	1-S52.335M	1-S52.335
1	1-Nondisplaced oblique fracture of shaft of left radius, subsequent encounter for open fracture type IIIA, IIIB, or IIIC with nonunion	1-S52.335N	1-S52.335
1	1-Nondisplaced oblique fracture of shaft of left radius, subsequent encounter for closed fracture with malunion	1-S52.335P	1-S52.335
1	1-Nondisplaced oblique fracture of shaft of left radius, subsequent encounter for open fracture type I or II with malunion	1-S52.335Q	1-S52.335
1	1-Nondisplaced oblique fracture of shaft of left radius, subsequent encounter for open fracture type IIIA, IIIB, or IIIC with malunion	1-S52.335R	1-S52.335
1	1-Nondisplaced oblique fracture of shaft of left radius, sequela	1-S52.335S	1-S52.335
1	1-Nondisplaced oblique fracture of shaft of unspecified radius, initial encounter for closed fracture	1-S52.336A	1-S52.336
1	1-Nondisplaced oblique fracture of shaft of unspecified radius, initial encounter for open fracture type I or II	1-S52.336B	1-S52.336
1	1-Nondisplaced oblique fracture of shaft of unspecified radius, initial encounter for open fracture type IIIA, IIIB, or IIIC	1-S52.336C	1-S52.336
1	1-Nondisplaced oblique fracture of shaft of unspecified radius, subsequent encounter for closed fracture with routine healing	1-S52.336D	1-S52.336
1	1-Nondisplaced oblique fracture of shaft of unspecified radius, subsequent encounter for open fracture type I or II with routine healing	1-S52.336E	1-S52.336
1	1-Nondisplaced oblique fracture of shaft of unspecified radius, subsequent encounter for open fracture type IIIA, IIIB, or IIIC with routine healing	1-S52.336F	1-S52.336
1	1-Nondisplaced oblique fracture of shaft of unspecified radius, subsequent encounter for closed fracture with delayed healing	1-S52.336G	1-S52.336
1	1-Nondisplaced oblique fracture of shaft of unspecified radius, subsequent encounter for open fracture type I or II with delayed healing	1-S52.336H	1-S52.336
1	1-Nondisplaced oblique fracture of shaft of unspecified radius, subsequent encounter for open fracture type IIIA, IIIB, or IIIC with delayed healing	1-S52.336J	1-S52.336
1	1-Nondisplaced oblique fracture of shaft of unspecified radius, subsequent encounter for closed fracture with nonunion	1-S52.336K	1-S52.336
1	1-Nondisplaced oblique fracture of shaft of unspecified radius, subsequent encounter for open fracture type I or II with nonunion	1-S52.336M	1-S52.336
1	1-Nondisplaced oblique fracture of shaft of unspecified radius, subsequent encounter for open fracture type IIIA, IIIB, or IIIC with nonunion	1-S52.336N	1-S52.336
1	1-Nondisplaced oblique fracture of shaft of unspecified radius, subsequent encounter for closed fracture with malunion	1-S52.336P	1-S52.336
1	1-Nondisplaced oblique fracture of shaft of unspecified radius, subsequent encounter for open fracture type I or II with malunion	1-S52.336Q	1-S52.336
1	1-Nondisplaced oblique fracture of shaft of unspecified radius, subsequent encounter for open fracture type IIIA, IIIB, or IIIC with malunion	1-S52.336R	1-S52.336
1	1-Nondisplaced oblique fracture of shaft of unspecified radius, sequela	1-S52.336S	1-S52.336
1	1-Displaced spiral fracture of shaft of radius, right arm, initial encounter for closed fracture	1-S52.341A	1-S52.341
1	1-Displaced spiral fracture of shaft of radius, right arm, initial encounter for open fracture type I or II	1-S52.341B	1-S52.341
1	1-Displaced spiral fracture of shaft of radius, right arm, initial encounter for open fracture type IIIA, IIIB, or IIIC	1-S52.341C	1-S52.341
1	1-Displaced spiral fracture of shaft of radius, right arm, subsequent encounter for closed fracture with routine healing	1-S52.341D	1-S52.341
1	1-Displaced spiral fracture of shaft of radius, right arm, subsequent encounter for open fracture type I or II with routine healing	1-S52.341E	1-S52.341
1	1-Displaced spiral fracture of shaft of radius, right arm, subsequent encounter for open fracture type IIIA, IIIB, or IIIC with routine healing	1-S52.341F	1-S52.341
1	1-Displaced spiral fracture of shaft of radius, right arm, subsequent encounter for closed fracture with delayed healing	1-S52.341G	1-S52.341
1	1-Displaced spiral fracture of shaft of radius, right arm, subsequent encounter for open fracture type I or II with delayed healing	1-S52.341H	1-S52.341
1	1-Displaced spiral fracture of shaft of radius, right arm, subsequent encounter for open fracture type IIIA, IIIB, or IIIC with delayed healing	1-S52.341J	1-S52.341
1	1-Displaced spiral fracture of shaft of radius, right arm, subsequent encounter for closed fracture with nonunion	1-S52.341K	1-S52.341
1	1-Displaced spiral fracture of shaft of radius, right arm, subsequent encounter for open fracture type I or II with nonunion	1-S52.341M	1-S52.341
1	1-Displaced spiral fracture of shaft of radius, right arm, subsequent encounter for open fracture type IIIA, IIIB, or IIIC with nonunion	1-S52.341N	1-S52.341
1	1-Displaced spiral fracture of shaft of radius, right arm, subsequent encounter for closed fracture with malunion	1-S52.341P	1-S52.341
1	1-Displaced spiral fracture of shaft of radius, right arm, subsequent encounter for open fracture type I or II with malunion	1-S52.341Q	1-S52.341
1	1-Displaced spiral fracture of shaft of radius, right arm, subsequent encounter for open fracture type IIIA, IIIB, or IIIC with malunion	1-S52.341R	1-S52.341
1	1-Displaced spiral fracture of shaft of radius, right arm, sequela	1-S52.341S	1-S52.341
1	1-Displaced spiral fracture of shaft of radius, left arm, initial encounter for closed fracture	1-S52.342A	1-S52.342
1	1-Displaced spiral fracture of shaft of radius, left arm, initial encounter for open fracture type I or II	1-S52.342B	1-S52.342
1	1-Displaced spiral fracture of shaft of radius, left arm, initial encounter for open fracture type IIIA, IIIB, or IIIC	1-S52.342C	1-S52.342
1	1-Displaced spiral fracture of shaft of radius, left arm, subsequent encounter for closed fracture with routine healing	1-S52.342D	1-S52.342
1	1-Displaced spiral fracture of shaft of radius, left arm, subsequent encounter for open fracture type I or II with routine healing	1-S52.342E	1-S52.342
1	1-Displaced spiral fracture of shaft of radius, left arm, subsequent encounter for open fracture type IIIA, IIIB, or IIIC with routine healing	1-S52.342F	1-S52.342
1	1-Displaced spiral fracture of shaft of radius, left arm, subsequent encounter for closed fracture with delayed healing	1-S52.342G	1-S52.342
1	1-Displaced spiral fracture of shaft of radius, left arm, subsequent encounter for open fracture type I or II with delayed healing	1-S52.342H	1-S52.342
1	1-Displaced spiral fracture of shaft of radius, left arm, subsequent encounter for open fracture type IIIA, IIIB, or IIIC with delayed healing	1-S52.342J	1-S52.342
1	1-Displaced spiral fracture of shaft of radius, left arm, subsequent encounter for closed fracture with nonunion	1-S52.342K	1-S52.342
1	1-Displaced spiral fracture of shaft of radius, left arm, subsequent encounter for open fracture type I or II with nonunion	1-S52.342M	1-S52.342
1	1-Displaced spiral fracture of shaft of radius, left arm, subsequent encounter for open fracture type IIIA, IIIB, or IIIC with nonunion	1-S52.342N	1-S52.342
1	1-Displaced spiral fracture of shaft of radius, left arm, subsequent encounter for closed fracture with malunion	1-S52.342P	1-S52.342
1	1-Displaced spiral fracture of shaft of radius, left arm, subsequent encounter for open fracture type I or II with malunion	1-S52.342Q	1-S52.342
1	1-Displaced spiral fracture of shaft of radius, left arm, subsequent encounter for open fracture type IIIA, IIIB, or IIIC with malunion	1-S52.342R	1-S52.342
1	1-Displaced spiral fracture of shaft of radius, left arm, sequela	1-S52.342S	1-S52.342
1	1-Displaced spiral fracture of shaft of radius, unspecified arm, initial encounter for closed fracture	1-S52.343A	1-S52.343
1	1-Displaced spiral fracture of shaft of radius, unspecified arm, initial encounter for open fracture type I or II	1-S52.343B	1-S52.343
1	1-Displaced spiral fracture of shaft of radius, unspecified arm, initial encounter for open fracture type IIIA, IIIB, or IIIC	1-S52.343C	1-S52.343
1	1-Displaced spiral fracture of shaft of radius, unspecified arm, subsequent encounter for closed fracture with routine healing	1-S52.343D	1-S52.343
1	1-Displaced spiral fracture of shaft of radius, unspecified arm, subsequent encounter for open fracture type I or II with routine healing	1-S52.343E	1-S52.343
1	1-Displaced spiral fracture of shaft of radius, unspecified arm, subsequent encounter for open fracture type IIIA, IIIB, or IIIC with routine healing	1-S52.343F	1-S52.343
1	1-Displaced spiral fracture of shaft of radius, unspecified arm, subsequent encounter for closed fracture with delayed healing	1-S52.343G	1-S52.343
1	1-Displaced spiral fracture of shaft of radius, unspecified arm, subsequent encounter for open fracture type I or II with delayed healing	1-S52.343H	1-S52.343
1	1-Displaced spiral fracture of shaft of radius, unspecified arm, subsequent encounter for open fracture type IIIA, IIIB, or IIIC with delayed healing	1-S52.343J	1-S52.343
1	1-Displaced spiral fracture of shaft of radius, unspecified arm, subsequent encounter for closed fracture with nonunion	1-S52.343K	1-S52.343
1	1-Displaced spiral fracture of shaft of radius, unspecified arm, subsequent encounter for open fracture type I or II with nonunion	1-S52.343M	1-S52.343
1	1-Displaced spiral fracture of shaft of radius, unspecified arm, subsequent encounter for open fracture type IIIA, IIIB, or IIIC with nonunion	1-S52.343N	1-S52.343
1	1-Displaced spiral fracture of shaft of radius, unspecified arm, subsequent encounter for closed fracture with malunion	1-S52.343P	1-S52.343
1	1-Displaced spiral fracture of shaft of radius, unspecified arm, subsequent encounter for open fracture type I or II with malunion	1-S52.343Q	1-S52.343
1	1-Displaced spiral fracture of shaft of radius, unspecified arm, subsequent encounter for open fracture type IIIA, IIIB, or IIIC with malunion	1-S52.343R	1-S52.343
1	1-Displaced spiral fracture of shaft of radius, unspecified arm, sequela	1-S52.343S	1-S52.343
1	1-Nondisplaced spiral fracture of shaft of radius, right arm, initial encounter for closed fracture	1-S52.344A	1-S52.344
1	1-Nondisplaced spiral fracture of shaft of radius, right arm, initial encounter for open fracture type I or II	1-S52.344B	1-S52.344
1	1-Nondisplaced spiral fracture of shaft of radius, right arm, initial encounter for open fracture type IIIA, IIIB, or IIIC	1-S52.344C	1-S52.344
1	1-Nondisplaced spiral fracture of shaft of radius, right arm, subsequent encounter for closed fracture with routine healing	1-S52.344D	1-S52.344
1	1-Nondisplaced spiral fracture of shaft of radius, right arm, subsequent encounter for open fracture type I or II with routine healing	1-S52.344E	1-S52.344
1	1-Nondisplaced spiral fracture of shaft of radius, right arm, subsequent encounter for open fracture type IIIA, IIIB, or IIIC with routine healing	1-S52.344F	1-S52.344
1	1-Nondisplaced spiral fracture of shaft of radius, right arm, subsequent encounter for closed fracture with delayed healing	1-S52.344G	1-S52.344
1	1-Nondisplaced spiral fracture of shaft of radius, right arm, subsequent encounter for open fracture type I or II with delayed healing	1-S52.344H	1-S52.344
1	1-Nondisplaced spiral fracture of shaft of radius, right arm, subsequent encounter for open fracture type IIIA, IIIB, or IIIC with delayed healing	1-S52.344J	1-S52.344
1	1-Nondisplaced spiral fracture of shaft of radius, right arm, subsequent encounter for closed fracture with nonunion	1-S52.344K	1-S52.344
1	1-Nondisplaced spiral fracture of shaft of radius, right arm, subsequent encounter for open fracture type I or II with nonunion	1-S52.344M	1-S52.344
1	1-Nondisplaced spiral fracture of shaft of radius, right arm, subsequent encounter for open fracture type IIIA, IIIB, or IIIC with nonunion	1-S52.344N	1-S52.344
1	1-Nondisplaced spiral fracture of shaft of radius, right arm, subsequent encounter for closed fracture with malunion	1-S52.344P	1-S52.344
1	1-Nondisplaced spiral fracture of shaft of radius, right arm, subsequent encounter for open fracture type I or II with malunion	1-S52.344Q	1-S52.344
1	1-Nondisplaced spiral fracture of shaft of radius, right arm, subsequent encounter for open fracture type IIIA, IIIB, or IIIC with malunion	1-S52.344R	1-S52.344
1	1-Nondisplaced spiral fracture of shaft of radius, right arm, sequela	1-S52.344S	1-S52.344
1	1-Nondisplaced spiral fracture of shaft of radius, left arm, initial encounter for closed fracture	1-S52.345A	1-S52.345
1	1-Nondisplaced spiral fracture of shaft of radius, left arm, initial encounter for open fracture type I or II	1-S52.345B	1-S52.345
1	1-Nondisplaced spiral fracture of shaft of radius, left arm, initial encounter for open fracture type IIIA, IIIB, or IIIC	1-S52.345C	1-S52.345
1	1-Nondisplaced spiral fracture of shaft of radius, left arm, subsequent encounter for closed fracture with routine healing	1-S52.345D	1-S52.345
1	1-Nondisplaced spiral fracture of shaft of radius, left arm, subsequent encounter for open fracture type I or II with routine healing	1-S52.345E	1-S52.345
1	1-Nondisplaced spiral fracture of shaft of radius, left arm, subsequent encounter for open fracture type IIIA, IIIB, or IIIC with routine healing	1-S52.345F	1-S52.345
1	1-Nondisplaced spiral fracture of shaft of radius, left arm, subsequent encounter for closed fracture with delayed healing	1-S52.345G	1-S52.345
1	1-Nondisplaced spiral fracture of shaft of radius, left arm, subsequent encounter for open fracture type I or II with delayed healing	1-S52.345H	1-S52.345
1	1-Nondisplaced spiral fracture of shaft of radius, left arm, subsequent encounter for open fracture type IIIA, IIIB, or IIIC with delayed healing	1-S52.345J	1-S52.345
1	1-Nondisplaced spiral fracture of shaft of radius, left arm, subsequent encounter for closed fracture with nonunion	1-S52.345K	1-S52.345
1	1-Nondisplaced spiral fracture of shaft of radius, left arm, subsequent encounter for open fracture type I or II with nonunion	1-S52.345M	1-S52.345
1	1-Nondisplaced spiral fracture of shaft of radius, left arm, subsequent encounter for open fracture type IIIA, IIIB, or IIIC with nonunion	1-S52.345N	1-S52.345
1	1-Nondisplaced spiral fracture of shaft of radius, left arm, subsequent encounter for closed fracture with malunion	1-S52.345P	1-S52.345
1	1-Nondisplaced spiral fracture of shaft of radius, left arm, subsequent encounter for open fracture type I or II with malunion	1-S52.345Q	1-S52.345
1	1-Nondisplaced spiral fracture of shaft of radius, left arm, subsequent encounter for open fracture type IIIA, IIIB, or IIIC with malunion	1-S52.345R	1-S52.345
1	1-Nondisplaced spiral fracture of shaft of radius, left arm, sequela	1-S52.345S	1-S52.345
1	1-Nondisplaced spiral fracture of shaft of radius, unspecified arm, initial encounter for closed fracture	1-S52.346A	1-S52.346
1	1-Nondisplaced spiral fracture of shaft of radius, unspecified arm, initial encounter for open fracture type I or II	1-S52.346B	1-S52.346
1	1-Nondisplaced spiral fracture of shaft of radius, unspecified arm, initial encounter for open fracture type IIIA, IIIB, or IIIC	1-S52.346C	1-S52.346
1	1-Nondisplaced spiral fracture of shaft of radius, unspecified arm, subsequent encounter for closed fracture with routine healing	1-S52.346D	1-S52.346
1	1-Nondisplaced spiral fracture of shaft of radius, unspecified arm, subsequent encounter for open fracture type I or II with routine healing	1-S52.346E	1-S52.346
1	1-Nondisplaced spiral fracture of shaft of radius, unspecified arm, subsequent encounter for open fracture type IIIA, IIIB, or IIIC with routine healing	1-S52.346F	1-S52.346
1	1-Nondisplaced spiral fracture of shaft of radius, unspecified arm, subsequent encounter for closed fracture with delayed healing	1-S52.346G	1-S52.346
1	1-Nondisplaced spiral fracture of shaft of radius, unspecified arm, subsequent encounter for open fracture type I or II with delayed healing	1-S52.346H	1-S52.346
1	1-Nondisplaced spiral fracture of shaft of radius, unspecified arm, subsequent encounter for open fracture type IIIA, IIIB, or IIIC with delayed healing	1-S52.346J	1-S52.346
1	1-Nondisplaced spiral fracture of shaft of radius, unspecified arm, subsequent encounter for closed fracture with nonunion	1-S52.346K	1-S52.346
1	1-Nondisplaced spiral fracture of shaft of radius, unspecified arm, subsequent encounter for open fracture type I or II with nonunion	1-S52.346M	1-S52.346
1	1-Nondisplaced spiral fracture of shaft of radius, unspecified arm, subsequent encounter for open fracture type IIIA, IIIB, or IIIC with nonunion	1-S52.346N	1-S52.346
1	1-Nondisplaced spiral fracture of shaft of radius, unspecified arm, subsequent encounter for closed fracture with malunion	1-S52.346P	1-S52.346
1	1-Nondisplaced spiral fracture of shaft of radius, unspecified arm, subsequent encounter for open fracture type I or II with malunion	1-S52.346Q	1-S52.346
1	1-Nondisplaced spiral fracture of shaft of radius, unspecified arm, subsequent encounter for open fracture type IIIA, IIIB, or IIIC with malunion	1-S52.346R	1-S52.346
1	1-Nondisplaced spiral fracture of shaft of radius, unspecified arm, sequela	1-S52.346S	1-S52.346
1	1-Displaced comminuted fracture of shaft of radius, right arm, initial encounter for closed fracture	1-S52.351A	1-S52.351
1	1-Displaced comminuted fracture of shaft of radius, right arm, initial encounter for open fracture type I or II	1-S52.351B	1-S52.351
1	1-Displaced comminuted fracture of shaft of radius, right arm, initial encounter for open fracture type IIIA, IIIB, or IIIC	1-S52.351C	1-S52.351
1	1-Displaced comminuted fracture of shaft of radius, right arm, subsequent encounter for closed fracture with routine healing	1-S52.351D	1-S52.351
1	1-Displaced comminuted fracture of shaft of radius, right arm, subsequent encounter for open fracture type I or II with routine healing	1-S52.351E	1-S52.351
1	1-Displaced comminuted fracture of shaft of radius, right arm, subsequent encounter for open fracture type IIIA, IIIB, or IIIC with routine healing	1-S52.351F	1-S52.351
1	1-Displaced comminuted fracture of shaft of radius, right arm, subsequent encounter for closed fracture with delayed healing	1-S52.351G	1-S52.351
1	1-Displaced comminuted fracture of shaft of radius, right arm, subsequent encounter for open fracture type I or II with delayed healing	1-S52.351H	1-S52.351
1	1-Displaced comminuted fracture of shaft of radius, right arm, subsequent encounter for open fracture type IIIA, IIIB, or IIIC with delayed healing	1-S52.351J	1-S52.351
1	1-Displaced comminuted fracture of shaft of radius, right arm, subsequent encounter for closed fracture with nonunion	1-S52.351K	1-S52.351
1	1-Displaced comminuted fracture of shaft of radius, right arm, subsequent encounter for open fracture type I or II with nonunion	1-S52.351M	1-S52.351
1	1-Displaced comminuted fracture of shaft of radius, right arm, subsequent encounter for open fracture type IIIA, IIIB, or IIIC with nonunion	1-S52.351N	1-S52.351
1	1-Displaced comminuted fracture of shaft of radius, right arm, subsequent encounter for closed fracture with malunion	1-S52.351P	1-S52.351
1	1-Displaced comminuted fracture of shaft of radius, right arm, subsequent encounter for open fracture type I or II with malunion	1-S52.351Q	1-S52.351
1	1-Displaced comminuted fracture of shaft of radius, right arm, subsequent encounter for open fracture type IIIA, IIIB, or IIIC with malunion	1-S52.351R	1-S52.351
1	1-Displaced comminuted fracture of shaft of radius, right arm, sequela	1-S52.351S	1-S52.351
1	1-Displaced comminuted fracture of shaft of radius, left arm, initial encounter for closed fracture	1-S52.352A	1-S52.352
1	1-Displaced comminuted fracture of shaft of radius, left arm, initial encounter for open fracture type I or II	1-S52.352B	1-S52.352
1	1-Displaced comminuted fracture of shaft of radius, left arm, initial encounter for open fracture type IIIA, IIIB, or IIIC	1-S52.352C	1-S52.352
1	1-Displaced comminuted fracture of shaft of radius, left arm, subsequent encounter for closed fracture with routine healing	1-S52.352D	1-S52.352
1	1-Displaced comminuted fracture of shaft of radius, left arm, subsequent encounter for open fracture type I or II with routine healing	1-S52.352E	1-S52.352
1	1-Displaced comminuted fracture of shaft of radius, left arm, subsequent encounter for open fracture type IIIA, IIIB, or IIIC with routine healing	1-S52.352F	1-S52.352
1	1-Displaced comminuted fracture of shaft of radius, left arm, subsequent encounter for closed fracture with delayed healing	1-S52.352G	1-S52.352
1	1-Displaced comminuted fracture of shaft of radius, left arm, subsequent encounter for open fracture type I or II with delayed healing	1-S52.352H	1-S52.352
1	1-Displaced comminuted fracture of shaft of radius, left arm, subsequent encounter for open fracture type IIIA, IIIB, or IIIC with delayed healing	1-S52.352J	1-S52.352
1	1-Displaced comminuted fracture of shaft of radius, left arm, subsequent encounter for closed fracture with nonunion	1-S52.352K	1-S52.352
1	1-Displaced comminuted fracture of shaft of radius, left arm, subsequent encounter for open fracture type I or II with nonunion	1-S52.352M	1-S52.352
1	1-Displaced comminuted fracture of shaft of radius, left arm, subsequent encounter for open fracture type IIIA, IIIB, or IIIC with nonunion	1-S52.352N	1-S52.352
1	1-Displaced comminuted fracture of shaft of radius, left arm, subsequent encounter for closed fracture with malunion	1-S52.352P	1-S52.352
1	1-Displaced comminuted fracture of shaft of radius, left arm, subsequent encounter for open fracture type I or II with malunion	1-S52.352Q	1-S52.352
1	1-Displaced comminuted fracture of shaft of radius, left arm, subsequent encounter for open fracture type IIIA, IIIB, or IIIC with malunion	1-S52.352R	1-S52.352
1	1-Displaced comminuted fracture of shaft of radius, left arm, sequela	1-S52.352S	1-S52.352
1	1-Displaced comminuted fracture of shaft of radius, unspecified arm, initial encounter for closed fracture	1-S52.353A	1-S52.353
1	1-Displaced comminuted fracture of shaft of radius, unspecified arm, initial encounter for open fracture type I or II	1-S52.353B	1-S52.353
1	1-Displaced comminuted fracture of shaft of radius, unspecified arm, initial encounter for open fracture type IIIA, IIIB, or IIIC	1-S52.353C	1-S52.353
1	1-Displaced comminuted fracture of shaft of radius, unspecified arm, subsequent encounter for closed fracture with routine healing	1-S52.353D	1-S52.353
1	1-Displaced comminuted fracture of shaft of radius, unspecified arm, subsequent encounter for open fracture type I or II with routine healing	1-S52.353E	1-S52.353
1	1-Displaced comminuted fracture of shaft of radius, unspecified arm, subsequent encounter for open fracture type IIIA, IIIB, or IIIC with routine healing	1-S52.353F	1-S52.353
1	1-Displaced comminuted fracture of shaft of radius, unspecified arm, subsequent encounter for closed fracture with delayed healing	1-S52.353G	1-S52.353
1	1-Displaced comminuted fracture of shaft of radius, unspecified arm, subsequent encounter for open fracture type I or II with delayed healing	1-S52.353H	1-S52.353
1	1-Displaced comminuted fracture of shaft of radius, unspecified arm, subsequent encounter for open fracture type IIIA, IIIB, or IIIC with delayed healing	1-S52.353J	1-S52.353
1	1-Displaced comminuted fracture of shaft of radius, unspecified arm, subsequent encounter for closed fracture with nonunion	1-S52.353K	1-S52.353
1	1-Displaced comminuted fracture of shaft of radius, unspecified arm, subsequent encounter for open fracture type I or II with nonunion	1-S52.353M	1-S52.353
1	1-Displaced comminuted fracture of shaft of radius, unspecified arm, subsequent encounter for open fracture type IIIA, IIIB, or IIIC with nonunion	1-S52.353N	1-S52.353
1	1-Displaced comminuted fracture of shaft of radius, unspecified arm, subsequent encounter for closed fracture with malunion	1-S52.353P	1-S52.353
1	1-Displaced comminuted fracture of shaft of radius, unspecified arm, subsequent encounter for open fracture type I or II with malunion	1-S52.353Q	1-S52.353
1	1-Displaced comminuted fracture of shaft of radius, unspecified arm, subsequent encounter for open fracture type IIIA, IIIB, or IIIC with malunion	1-S52.353R	1-S52.353
1	1-Displaced comminuted fracture of shaft of radius, unspecified arm, sequela	1-S52.353S	1-S52.353
1	1-Nondisplaced comminuted fracture of shaft of radius, right arm, initial encounter for closed fracture	1-S52.354A	1-S52.354
1	1-Nondisplaced comminuted fracture of shaft of radius, right arm, initial encounter for open fracture type I or II	1-S52.354B	1-S52.354
1	1-Nondisplaced comminuted fracture of shaft of radius, right arm, initial encounter for open fracture type IIIA, IIIB, or IIIC	1-S52.354C	1-S52.354
1	1-Nondisplaced comminuted fracture of shaft of radius, right arm, subsequent encounter for closed fracture with routine healing	1-S52.354D	1-S52.354
1	1-Nondisplaced comminuted fracture of shaft of radius, right arm, subsequent encounter for open fracture type I or II with routine healing	1-S52.354E	1-S52.354
1	1-Nondisplaced comminuted fracture of shaft of radius, right arm, subsequent encounter for open fracture type IIIA, IIIB, or IIIC with routine healing	1-S52.354F	1-S52.354
1	1-Nondisplaced comminuted fracture of shaft of radius, right arm, subsequent encounter for closed fracture with delayed healing	1-S52.354G	1-S52.354
1	1-Nondisplaced comminuted fracture of shaft of radius, right arm, subsequent encounter for open fracture type I or II with delayed healing	1-S52.354H	1-S52.354
1	1-Nondisplaced comminuted fracture of shaft of radius, right arm, subsequent encounter for open fracture type IIIA, IIIB, or IIIC with delayed healing	1-S52.354J	1-S52.354
1	1-Nondisplaced comminuted fracture of shaft of radius, right arm, subsequent encounter for closed fracture with nonunion	1-S52.354K	1-S52.354
1	1-Nondisplaced comminuted fracture of shaft of radius, right arm, subsequent encounter for open fracture type I or II with nonunion	1-S52.354M	1-S52.354
1	1-Nondisplaced comminuted fracture of shaft of radius, right arm, subsequent encounter for open fracture type IIIA, IIIB, or IIIC with nonunion	1-S52.354N	1-S52.354
1	1-Nondisplaced comminuted fracture of shaft of radius, right arm, subsequent encounter for closed fracture with malunion	1-S52.354P	1-S52.354
1	1-Nondisplaced comminuted fracture of shaft of radius, right arm, subsequent encounter for open fracture type I or II with malunion	1-S52.354Q	1-S52.354
1	1-Nondisplaced comminuted fracture of shaft of radius, right arm, subsequent encounter for open fracture type IIIA, IIIB, or IIIC with malunion	1-S52.354R	1-S52.354
1	1-Nondisplaced comminuted fracture of shaft of radius, right arm, sequela	1-S52.354S	1-S52.354
1	1-Nondisplaced comminuted fracture of shaft of radius, left arm, initial encounter for closed fracture	1-S52.355A	1-S52.355
1	1-Nondisplaced comminuted fracture of shaft of radius, left arm, initial encounter for open fracture type I or II	1-S52.355B	1-S52.355
1	1-Nondisplaced comminuted fracture of shaft of radius, left arm, initial encounter for open fracture type IIIA, IIIB, or IIIC	1-S52.355C	1-S52.355
1	1-Nondisplaced comminuted fracture of shaft of radius, left arm, subsequent encounter for closed fracture with routine healing	1-S52.355D	1-S52.355
1	1-Nondisplaced comminuted fracture of shaft of radius, left arm, subsequent encounter for open fracture type I or II with routine healing	1-S52.355E	1-S52.355
1	1-Nondisplaced comminuted fracture of shaft of radius, left arm, subsequent encounter for open fracture type IIIA, IIIB, or IIIC with routine healing	1-S52.355F	1-S52.355
1	1-Nondisplaced comminuted fracture of shaft of radius, left arm, subsequent encounter for closed fracture with delayed healing	1-S52.355G	1-S52.355
1	1-Nondisplaced comminuted fracture of shaft of radius, left arm, subsequent encounter for open fracture type I or II with delayed healing	1-S52.355H	1-S52.355
1	1-Nondisplaced comminuted fracture of shaft of radius, left arm, subsequent encounter for open fracture type IIIA, IIIB, or IIIC with delayed healing	1-S52.355J	1-S52.355
1	1-Nondisplaced comminuted fracture of shaft of radius, left arm, subsequent encounter for closed fracture with nonunion	1-S52.355K	1-S52.355
1	1-Nondisplaced comminuted fracture of shaft of radius, left arm, subsequent encounter for open fracture type I or II with nonunion	1-S52.355M	1-S52.355
1	1-Nondisplaced comminuted fracture of shaft of radius, left arm, subsequent encounter for open fracture type IIIA, IIIB, or IIIC with nonunion	1-S52.355N	1-S52.355
1	1-Nondisplaced comminuted fracture of shaft of radius, left arm, subsequent encounter for closed fracture with malunion	1-S52.355P	1-S52.355
1	1-Nondisplaced comminuted fracture of shaft of radius, left arm, subsequent encounter for open fracture type I or II with malunion	1-S52.355Q	1-S52.355
1	1-Nondisplaced comminuted fracture of shaft of radius, left arm, subsequent encounter for open fracture type IIIA, IIIB, or IIIC with malunion	1-S52.355R	1-S52.355
1	1-Nondisplaced comminuted fracture of shaft of radius, left arm, sequela	1-S52.355S	1-S52.355
1	1-Nondisplaced comminuted fracture of shaft of radius, unspecified arm, initial encounter for closed fracture	1-S52.356A	1-S52.356
1	1-Nondisplaced comminuted fracture of shaft of radius, unspecified arm, initial encounter for open fracture type I or II	1-S52.356B	1-S52.356
1	1-Nondisplaced comminuted fracture of shaft of radius, unspecified arm, initial encounter for open fracture type IIIA, IIIB, or IIIC	1-S52.356C	1-S52.356
1	1-Nondisplaced comminuted fracture of shaft of radius, unspecified arm, subsequent encounter for closed fracture with routine healing	1-S52.356D	1-S52.356
1	1-Nondisplaced comminuted fracture of shaft of radius, unspecified arm, subsequent encounter for open fracture type I or II with routine healing	1-S52.356E	1-S52.356
1	1-Nondisplaced comminuted fracture of shaft of radius, unspecified arm, subsequent encounter for open fracture type IIIA, IIIB, or IIIC with routine healing	1-S52.356F	1-S52.356
1	1-Nondisplaced comminuted fracture of shaft of radius, unspecified arm, subsequent encounter for closed fracture with delayed healing	1-S52.356G	1-S52.356
1	1-Nondisplaced comminuted fracture of shaft of radius, unspecified arm, subsequent encounter for open fracture type I or II with delayed healing	1-S52.356H	1-S52.356
1	1-Nondisplaced comminuted fracture of shaft of radius, unspecified arm, subsequent encounter for open fracture type IIIA, IIIB, or IIIC with delayed healing	1-S52.356J	1-S52.356
1	1-Nondisplaced comminuted fracture of shaft of radius, unspecified arm, subsequent encounter for closed fracture with nonunion	1-S52.356K	1-S52.356
1	1-Nondisplaced comminuted fracture of shaft of radius, unspecified arm, subsequent encounter for open fracture type I or II with nonunion	1-S52.356M	1-S52.356
1	1-Nondisplaced comminuted fracture of shaft of radius, unspecified arm, subsequent encounter for open fracture type IIIA, IIIB, or IIIC with nonunion	1-S52.356N	1-S52.356
1	1-Nondisplaced comminuted fracture of shaft of radius, unspecified arm, subsequent encounter for closed fracture with malunion	1-S52.356P	1-S52.356
1	1-Nondisplaced comminuted fracture of shaft of radius, unspecified arm, subsequent encounter for open fracture type I or II with malunion	1-S52.356Q	1-S52.356
1	1-Nondisplaced comminuted fracture of shaft of radius, unspecified arm, subsequent encounter for open fracture type IIIA, IIIB, or IIIC with malunion	1-S52.356R	1-S52.356
1	1-Nondisplaced comminuted fracture of shaft of radius, unspecified arm, sequela	1-S52.356S	1-S52.356
1	1-Displaced segmental fracture of shaft of radius, right arm, initial encounter for closed fracture	1-S52.361A	1-S52.361
1	1-Displaced segmental fracture of shaft of radius, right arm, initial encounter for open fracture type I or II	1-S52.361B	1-S52.361
1	1-Displaced segmental fracture of shaft of radius, right arm, initial encounter for open fracture type IIIA, IIIB, or IIIC	1-S52.361C	1-S52.361
1	1-Displaced segmental fracture of shaft of radius, right arm, subsequent encounter for closed fracture with routine healing	1-S52.361D	1-S52.361
1	1-Displaced segmental fracture of shaft of radius, right arm, subsequent encounter for open fracture type I or II with routine healing	1-S52.361E	1-S52.361
1	1-Displaced segmental fracture of shaft of radius, right arm, subsequent encounter for open fracture type IIIA, IIIB, or IIIC with routine healing	1-S52.361F	1-S52.361
1	1-Displaced segmental fracture of shaft of radius, right arm, subsequent encounter for closed fracture with delayed healing	1-S52.361G	1-S52.361
1	1-Displaced segmental fracture of shaft of radius, right arm, subsequent encounter for open fracture type I or II with delayed healing	1-S52.361H	1-S52.361
1	1-Displaced segmental fracture of shaft of radius, right arm, subsequent encounter for open fracture type IIIA, IIIB, or IIIC with delayed healing	1-S52.361J	1-S52.361
1	1-Displaced segmental fracture of shaft of radius, right arm, subsequent encounter for closed fracture with nonunion	1-S52.361K	1-S52.361
1	1-Displaced segmental fracture of shaft of radius, right arm, subsequent encounter for open fracture type I or II with nonunion	1-S52.361M	1-S52.361
1	1-Displaced segmental fracture of shaft of radius, right arm, subsequent encounter for open fracture type IIIA, IIIB, or IIIC with nonunion	1-S52.361N	1-S52.361
1	1-Displaced segmental fracture of shaft of radius, right arm, subsequent encounter for closed fracture with malunion	1-S52.361P	1-S52.361
1	1-Displaced segmental fracture of shaft of radius, right arm, subsequent encounter for open fracture type I or II with malunion	1-S52.361Q	1-S52.361
1	1-Displaced segmental fracture of shaft of radius, right arm, subsequent encounter for open fracture type IIIA, IIIB, or IIIC with malunion	1-S52.361R	1-S52.361
1	1-Displaced segmental fracture of shaft of radius, right arm, sequela	1-S52.361S	1-S52.361
1	1-Displaced segmental fracture of shaft of radius, left arm, initial encounter for closed fracture	1-S52.362A	1-S52.362
1	1-Displaced segmental fracture of shaft of radius, left arm, initial encounter for open fracture type I or II	1-S52.362B	1-S52.362
1	1-Displaced segmental fracture of shaft of radius, left arm, initial encounter for open fracture type IIIA, IIIB, or IIIC	1-S52.362C	1-S52.362
1	1-Displaced segmental fracture of shaft of radius, left arm, subsequent encounter for closed fracture with routine healing	1-S52.362D	1-S52.362
1	1-Displaced segmental fracture of shaft of radius, left arm, subsequent encounter for open fracture type I or II with routine healing	1-S52.362E	1-S52.362
1	1-Displaced segmental fracture of shaft of radius, left arm, subsequent encounter for open fracture type IIIA, IIIB, or IIIC with routine healing	1-S52.362F	1-S52.362
1	1-Displaced segmental fracture of shaft of radius, left arm, subsequent encounter for closed fracture with delayed healing	1-S52.362G	1-S52.362
1	1-Displaced segmental fracture of shaft of radius, left arm, subsequent encounter for open fracture type I or II with delayed healing	1-S52.362H	1-S52.362
1	1-Displaced segmental fracture of shaft of radius, left arm, subsequent encounter for open fracture type IIIA, IIIB, or IIIC with delayed healing	1-S52.362J	1-S52.362
1	1-Displaced segmental fracture of shaft of radius, left arm, subsequent encounter for closed fracture with nonunion	1-S52.362K	1-S52.362
1	1-Displaced segmental fracture of shaft of radius, left arm, subsequent encounter for open fracture type I or II with nonunion	1-S52.362M	1-S52.362
1	1-Displaced segmental fracture of shaft of radius, left arm, subsequent encounter for open fracture type IIIA, IIIB, or IIIC with nonunion	1-S52.362N	1-S52.362
1	1-Displaced segmental fracture of shaft of radius, left arm, subsequent encounter for closed fracture with malunion	1-S52.362P	1-S52.362
1	1-Displaced segmental fracture of shaft of radius, left arm, subsequent encounter for open fracture type I or II with malunion	1-S52.362Q	1-S52.362
1	1-Displaced segmental fracture of shaft of radius, left arm, subsequent encounter for open fracture type IIIA, IIIB, or IIIC with malunion	1-S52.362R	1-S52.362
1	1-Displaced segmental fracture of shaft of radius, left arm, sequela	1-S52.362S	1-S52.362
1	1-Displaced segmental fracture of shaft of radius, unspecified arm, initial encounter for closed fracture	1-S52.363A	1-S52.363
1	1-Displaced segmental fracture of shaft of radius, unspecified arm, initial encounter for open fracture type I or II	1-S52.363B	1-S52.363
1	1-Displaced segmental fracture of shaft of radius, unspecified arm, initial encounter for open fracture type IIIA, IIIB, or IIIC	1-S52.363C	1-S52.363
1	1-Displaced segmental fracture of shaft of radius, unspecified arm, subsequent encounter for closed fracture with routine healing	1-S52.363D	1-S52.363
1	1-Displaced segmental fracture of shaft of radius, unspecified arm, subsequent encounter for open fracture type I or II with routine healing	1-S52.363E	1-S52.363
1	1-Displaced segmental fracture of shaft of radius, unspecified arm, subsequent encounter for open fracture type IIIA, IIIB, or IIIC with routine healing	1-S52.363F	1-S52.363
1	1-Displaced segmental fracture of shaft of radius, unspecified arm, subsequent encounter for closed fracture with delayed healing	1-S52.363G	1-S52.363
1	1-Displaced segmental fracture of shaft of radius, unspecified arm, subsequent encounter for open fracture type I or II with delayed healing	1-S52.363H	1-S52.363
1	1-Displaced segmental fracture of shaft of radius, unspecified arm, subsequent encounter for open fracture type IIIA, IIIB, or IIIC with delayed healing	1-S52.363J	1-S52.363
1	1-Displaced segmental fracture of shaft of radius, unspecified arm, subsequent encounter for closed fracture with nonunion	1-S52.363K	1-S52.363
1	1-Displaced segmental fracture of shaft of radius, unspecified arm, subsequent encounter for open fracture type I or II with nonunion	1-S52.363M	1-S52.363
1	1-Displaced segmental fracture of shaft of radius, unspecified arm, subsequent encounter for open fracture type IIIA, IIIB, or IIIC with nonunion	1-S52.363N	1-S52.363
1	1-Displaced segmental fracture of shaft of radius, unspecified arm, subsequent encounter for closed fracture with malunion	1-S52.363P	1-S52.363
1	1-Displaced segmental fracture of shaft of radius, unspecified arm, subsequent encounter for open fracture type I or II with malunion	1-S52.363Q	1-S52.363
1	1-Displaced segmental fracture of shaft of radius, unspecified arm, subsequent encounter for open fracture type IIIA, IIIB, or IIIC with malunion	1-S52.363R	1-S52.363
1	1-Displaced segmental fracture of shaft of radius, unspecified arm, sequela	1-S52.363S	1-S52.363
1	1-Nondisplaced segmental fracture of shaft of radius, right arm, initial encounter for closed fracture	1-S52.364A	1-S52.364
1	1-Nondisplaced segmental fracture of shaft of radius, right arm, initial encounter for open fracture type I or II	1-S52.364B	1-S52.364
1	1-Nondisplaced segmental fracture of shaft of radius, right arm, initial encounter for open fracture type IIIA, IIIB, or IIIC	1-S52.364C	1-S52.364
1	1-Nondisplaced segmental fracture of shaft of radius, right arm, subsequent encounter for closed fracture with routine healing	1-S52.364D	1-S52.364
1	1-Nondisplaced segmental fracture of shaft of radius, right arm, subsequent encounter for open fracture type I or II with routine healing	1-S52.364E	1-S52.364
1	1-Nondisplaced segmental fracture of shaft of radius, right arm, subsequent encounter for open fracture type IIIA, IIIB, or IIIC with routine healing	1-S52.364F	1-S52.364
1	1-Nondisplaced segmental fracture of shaft of radius, right arm, subsequent encounter for closed fracture with delayed healing	1-S52.364G	1-S52.364
1	1-Nondisplaced segmental fracture of shaft of radius, right arm, subsequent encounter for open fracture type I or II with delayed healing	1-S52.364H	1-S52.364
1	1-Nondisplaced segmental fracture of shaft of radius, right arm, subsequent encounter for open fracture type IIIA, IIIB, or IIIC with delayed healing	1-S52.364J	1-S52.364
1	1-Nondisplaced segmental fracture of shaft of radius, right arm, subsequent encounter for closed fracture with nonunion	1-S52.364K	1-S52.364
1	1-Nondisplaced segmental fracture of shaft of radius, right arm, subsequent encounter for open fracture type I or II with nonunion	1-S52.364M	1-S52.364
1	1-Nondisplaced segmental fracture of shaft of radius, right arm, subsequent encounter for open fracture type IIIA, IIIB, or IIIC with nonunion	1-S52.364N	1-S52.364
1	1-Nondisplaced segmental fracture of shaft of radius, right arm, subsequent encounter for closed fracture with malunion	1-S52.364P	1-S52.364
1	1-Nondisplaced segmental fracture of shaft of radius, right arm, subsequent encounter for open fracture type I or II with malunion	1-S52.364Q	1-S52.364
1	1-Nondisplaced segmental fracture of shaft of radius, right arm, subsequent encounter for open fracture type IIIA, IIIB, or IIIC with malunion	1-S52.364R	1-S52.364
1	1-Nondisplaced segmental fracture of shaft of radius, right arm, sequela	1-S52.364S	1-S52.364
1	1-Nondisplaced segmental fracture of shaft of radius, left arm, initial encounter for closed fracture	1-S52.365A	1-S52.365
1	1-Nondisplaced segmental fracture of shaft of radius, left arm, initial encounter for open fracture type I or II	1-S52.365B	1-S52.365
1	1-Nondisplaced segmental fracture of shaft of radius, left arm, initial encounter for open fracture type IIIA, IIIB, or IIIC	1-S52.365C	1-S52.365
1	1-Nondisplaced segmental fracture of shaft of radius, left arm, subsequent encounter for closed fracture with routine healing	1-S52.365D	1-S52.365
1	1-Nondisplaced segmental fracture of shaft of radius, left arm, subsequent encounter for open fracture type I or II with routine healing	1-S52.365E	1-S52.365
1	1-Nondisplaced segmental fracture of shaft of radius, left arm, subsequent encounter for open fracture type IIIA, IIIB, or IIIC with routine healing	1-S52.365F	1-S52.365
1	1-Nondisplaced segmental fracture of shaft of radius, left arm, subsequent encounter for closed fracture with delayed healing	1-S52.365G	1-S52.365
1	1-Nondisplaced segmental fracture of shaft of radius, left arm, subsequent encounter for open fracture type I or II with delayed healing	1-S52.365H	1-S52.365
1	1-Nondisplaced segmental fracture of shaft of radius, left arm, subsequent encounter for open fracture type IIIA, IIIB, or IIIC with delayed healing	1-S52.365J	1-S52.365
1	1-Nondisplaced segmental fracture of shaft of radius, left arm, subsequent encounter for closed fracture with nonunion	1-S52.365K	1-S52.365
1	1-Nondisplaced segmental fracture of shaft of radius, left arm, subsequent encounter for open fracture type I or II with nonunion	1-S52.365M	1-S52.365
1	1-Nondisplaced segmental fracture of shaft of radius, left arm, subsequent encounter for open fracture type IIIA, IIIB, or IIIC with nonunion	1-S52.365N	1-S52.365
1	1-Nondisplaced segmental fracture of shaft of radius, left arm, subsequent encounter for closed fracture with malunion	1-S52.365P	1-S52.365
1	1-Nondisplaced segmental fracture of shaft of radius, left arm, subsequent encounter for open fracture type I or II with malunion	1-S52.365Q	1-S52.365
1	1-Nondisplaced segmental fracture of shaft of radius, left arm, subsequent encounter for open fracture type IIIA, IIIB, or IIIC with malunion	1-S52.365R	1-S52.365
1	1-Nondisplaced segmental fracture of shaft of radius, left arm, sequela	1-S52.365S	1-S52.365
1	1-Nondisplaced segmental fracture of shaft of radius, unspecified arm, initial encounter for closed fracture	1-S52.366A	1-S52.366
1	1-Nondisplaced segmental fracture of shaft of radius, unspecified arm, initial encounter for open fracture type I or II	1-S52.366B	1-S52.366
1	1-Nondisplaced segmental fracture of shaft of radius, unspecified arm, initial encounter for open fracture type IIIA, IIIB, or IIIC	1-S52.366C	1-S52.366
1	1-Nondisplaced segmental fracture of shaft of radius, unspecified arm, subsequent encounter for closed fracture with routine healing	1-S52.366D	1-S52.366
1	1-Nondisplaced segmental fracture of shaft of radius, unspecified arm, subsequent encounter for open fracture type I or II with routine healing	1-S52.366E	1-S52.366
1	1-Nondisplaced segmental fracture of shaft of radius, unspecified arm, subsequent encounter for open fracture type IIIA, IIIB, or IIIC with routine healing	1-S52.366F	1-S52.366
1	1-Nondisplaced segmental fracture of shaft of radius, unspecified arm, subsequent encounter for closed fracture with delayed healing	1-S52.366G	1-S52.366
1	1-Nondisplaced segmental fracture of shaft of radius, unspecified arm, subsequent encounter for open fracture type I or II with delayed healing	1-S52.366H	1-S52.366
1	1-Nondisplaced segmental fracture of shaft of radius, unspecified arm, subsequent encounter for open fracture type IIIA, IIIB, or IIIC with delayed healing	1-S52.366J	1-S52.366
1	1-Nondisplaced segmental fracture of shaft of radius, unspecified arm, subsequent encounter for closed fracture with nonunion	1-S52.366K	1-S52.366
1	1-Nondisplaced segmental fracture of shaft of radius, unspecified arm, subsequent encounter for open fracture type I or II with nonunion	1-S52.366M	1-S52.366
1	1-Nondisplaced segmental fracture of shaft of radius, unspecified arm, subsequent encounter for open fracture type IIIA, IIIB, or IIIC with nonunion	1-S52.366N	1-S52.366
1	1-Nondisplaced segmental fracture of shaft of radius, unspecified arm, subsequent encounter for closed fracture with malunion	1-S52.366P	1-S52.366
1	1-Nondisplaced segmental fracture of shaft of radius, unspecified arm, subsequent encounter for open fracture type I or II with malunion	1-S52.366Q	1-S52.366
1	1-Nondisplaced segmental fracture of shaft of radius, unspecified arm, subsequent encounter for open fracture type IIIA, IIIB, or IIIC with malunion	1-S52.366R	1-S52.366
1	1-Nondisplaced segmental fracture of shaft of radius, unspecified arm, sequela	1-S52.366S	1-S52.366
1	1-Galeazzi's fracture of right radius, initial encounter for closed fracture	1-S52.371A	1-S52.371
1	1-Galeazzi's fracture of right radius, initial encounter for open fracture type I or II	1-S52.371B	1-S52.371
1	1-Galeazzi's fracture of right radius, initial encounter for open fracture type IIIA, IIIB, or IIIC	1-S52.371C	1-S52.371
1	1-Galeazzi's fracture of right radius, subsequent encounter for closed fracture with routine healing	1-S52.371D	1-S52.371
1	1-Galeazzi's fracture of right radius, subsequent encounter for open fracture type I or II with routine healing	1-S52.371E	1-S52.371
1	1-Galeazzi's fracture of right radius, subsequent encounter for open fracture type IIIA, IIIB, or IIIC with routine healing	1-S52.371F	1-S52.371
1	1-Galeazzi's fracture of right radius, subsequent encounter for closed fracture with delayed healing	1-S52.371G	1-S52.371
1	1-Galeazzi's fracture of right radius, subsequent encounter for open fracture type I or II with delayed healing	1-S52.371H	1-S52.371
1	1-Galeazzi's fracture of right radius, subsequent encounter for open fracture type IIIA, IIIB, or IIIC with delayed healing	1-S52.371J	1-S52.371
1	1-Galeazzi's fracture of right radius, subsequent encounter for closed fracture with nonunion	1-S52.371K	1-S52.371
1	1-Galeazzi's fracture of right radius, subsequent encounter for open fracture type I or II with nonunion	1-S52.371M	1-S52.371
1	1-Galeazzi's fracture of right radius, subsequent encounter for open fracture type IIIA, IIIB, or IIIC with nonunion	1-S52.371N	1-S52.371
1	1-Galeazzi's fracture of right radius, subsequent encounter for closed fracture with malunion	1-S52.371P	1-S52.371
1	1-Galeazzi's fracture of right radius, subsequent encounter for open fracture type I or II with malunion	1-S52.371Q	1-S52.371
1	1-Galeazzi's fracture of right radius, subsequent encounter for open fracture type IIIA, IIIB, or IIIC with malunion	1-S52.371R	1-S52.371
1	1-Galeazzi's fracture of right radius, sequela	1-S52.371S	1-S52.371
1	1-Galeazzi's fracture of left radius, initial encounter for closed fracture	1-S52.372A	1-S52.372
1	1-Galeazzi's fracture of left radius, initial encounter for open fracture type I or II	1-S52.372B	1-S52.372
1	1-Galeazzi's fracture of left radius, initial encounter for open fracture type IIIA, IIIB, or IIIC	1-S52.372C	1-S52.372
1	1-Galeazzi's fracture of left radius, subsequent encounter for closed fracture with routine healing	1-S52.372D	1-S52.372
1	1-Galeazzi's fracture of left radius, subsequent encounter for open fracture type I or II with routine healing	1-S52.372E	1-S52.372
1	1-Galeazzi's fracture of left radius, subsequent encounter for open fracture type IIIA, IIIB, or IIIC with routine healing	1-S52.372F	1-S52.372
1	1-Galeazzi's fracture of left radius, subsequent encounter for closed fracture with delayed healing	1-S52.372G	1-S52.372
1	1-Galeazzi's fracture of left radius, subsequent encounter for open fracture type I or II with delayed healing	1-S52.372H	1-S52.372
1	1-Galeazzi's fracture of left radius, subsequent encounter for open fracture type IIIA, IIIB, or IIIC with delayed healing	1-S52.372J	1-S52.372
1	1-Galeazzi's fracture of left radius, subsequent encounter for closed fracture with nonunion	1-S52.372K	1-S52.372
1	1-Galeazzi's fracture of left radius, subsequent encounter for open fracture type I or II with nonunion	1-S52.372M	1-S52.372
1	1-Galeazzi's fracture of left radius, subsequent encounter for open fracture type IIIA, IIIB, or IIIC with nonunion	1-S52.372N	1-S52.372
1	1-Galeazzi's fracture of left radius, subsequent encounter for closed fracture with malunion	1-S52.372P	1-S52.372
1	1-Galeazzi's fracture of left radius, subsequent encounter for open fracture type I or II with malunion	1-S52.372Q	1-S52.372
1	1-Galeazzi's fracture of left radius, subsequent encounter for open fracture type IIIA, IIIB, or IIIC with malunion	1-S52.372R	1-S52.372
1	1-Galeazzi's fracture of left radius, sequela	1-S52.372S	1-S52.372
1	1-Galeazzi's fracture of unspecified radius, initial encounter for closed fracture	1-S52.379A	1-S52.379
1	1-Galeazzi's fracture of unspecified radius, initial encounter for open fracture type I or II	1-S52.379B	1-S52.379
1	1-Galeazzi's fracture of unspecified radius, initial encounter for open fracture type IIIA, IIIB, or IIIC	1-S52.379C	1-S52.379
1	1-Galeazzi's fracture of unspecified radius, subsequent encounter for closed fracture with routine healing	1-S52.379D	1-S52.379
1	1-Galeazzi's fracture of unspecified radius, subsequent encounter for open fracture type I or II with routine healing	1-S52.379E	1-S52.379
1	1-Galeazzi's fracture of unspecified radius, subsequent encounter for open fracture type IIIA, IIIB, or IIIC with routine healing	1-S52.379F	1-S52.379
1	1-Galeazzi's fracture of unspecified radius, subsequent encounter for closed fracture with delayed healing	1-S52.379G	1-S52.379
1	1-Galeazzi's fracture of unspecified radius, subsequent encounter for open fracture type I or II with delayed healing	1-S52.379H	1-S52.379
1	1-Galeazzi's fracture of unspecified radius, subsequent encounter for open fracture type IIIA, IIIB, or IIIC with delayed healing	1-S52.379J	1-S52.379
1	1-Galeazzi's fracture of unspecified radius, subsequent encounter for closed fracture with nonunion	1-S52.379K	1-S52.379
1	1-Galeazzi's fracture of unspecified radius, subsequent encounter for open fracture type I or II with nonunion	1-S52.379M	1-S52.379
1	1-Galeazzi's fracture of unspecified radius, subsequent encounter for open fracture type IIIA, IIIB, or IIIC with nonunion	1-S52.379N	1-S52.379
1	1-Galeazzi's fracture of unspecified radius, subsequent encounter for closed fracture with malunion	1-S52.379P	1-S52.379
1	1-Galeazzi's fracture of unspecified radius, subsequent encounter for open fracture type I or II with malunion	1-S52.379Q	1-S52.379
1	1-Galeazzi's fracture of unspecified radius, subsequent encounter for open fracture type IIIA, IIIB, or IIIC with malunion	1-S52.379R	1-S52.379
1	1-Galeazzi's fracture of unspecified radius, sequela	1-S52.379S	1-S52.379
1	1-Bent bone of right radius, initial encounter for closed fracture	1-S52.381A	1-S52.381
1	1-Bent bone of right radius, initial encounter for open fracture type I or II	1-S52.381B	1-S52.381
1	1-Bent bone of right radius, initial encounter for open fracture type IIIA, IIIB, or IIIC	1-S52.381C	1-S52.381
1	1-Bent bone of right radius, subsequent encounter for closed fracture with routine healing	1-S52.381D	1-S52.381
1	1-Bent bone of right radius, subsequent encounter for open fracture type I or II with routine healing	1-S52.381E	1-S52.381
1	1-Bent bone of right radius, subsequent encounter for open fracture type IIIA, IIIB, or IIIC with routine healing	1-S52.381F	1-S52.381
1	1-Bent bone of right radius, subsequent encounter for closed fracture with delayed healing	1-S52.381G	1-S52.381
1	1-Bent bone of right radius, subsequent encounter for open fracture type I or II with delayed healing	1-S52.381H	1-S52.381
1	1-Bent bone of right radius, subsequent encounter for open fracture type IIIA, IIIB, or IIIC with delayed healing	1-S52.381J	1-S52.381
1	1-Bent bone of right radius, subsequent encounter for closed fracture with nonunion	1-S52.381K	1-S52.381
1	1-Bent bone of right radius, subsequent encounter for open fracture type I or II with nonunion	1-S52.381M	1-S52.381
1	1-Bent bone of right radius, subsequent encounter for open fracture type IIIA, IIIB, or IIIC with nonunion	1-S52.381N	1-S52.381
1	1-Bent bone of right radius, subsequent encounter for closed fracture with malunion	1-S52.381P	1-S52.381
1	1-Bent bone of right radius, subsequent encounter for open fracture type I or II with malunion	1-S52.381Q	1-S52.381
1	1-Bent bone of right radius, subsequent encounter for open fracture type IIIA, IIIB, or IIIC with malunion	1-S52.381R	1-S52.381
1	1-Bent bone of right radius, sequela	1-S52.381S	1-S52.381
1	1-Bent bone of left radius, initial encounter for closed fracture	1-S52.382A	1-S52.382
1	1-Bent bone of left radius, initial encounter for open fracture type I or II	1-S52.382B	1-S52.382
1	1-Bent bone of left radius, initial encounter for open fracture type IIIA, IIIB, or IIIC	1-S52.382C	1-S52.382
1	1-Bent bone of left radius, subsequent encounter for closed fracture with routine healing	1-S52.382D	1-S52.382
1	1-Bent bone of left radius, subsequent encounter for open fracture type I or II with routine healing	1-S52.382E	1-S52.382
1	1-Bent bone of left radius, subsequent encounter for open fracture type IIIA, IIIB, or IIIC with routine healing	1-S52.382F	1-S52.382
1	1-Bent bone of left radius, subsequent encounter for closed fracture with delayed healing	1-S52.382G	1-S52.382
1	1-Bent bone of left radius, subsequent encounter for open fracture type I or II with delayed healing	1-S52.382H	1-S52.382
1	1-Bent bone of left radius, subsequent encounter for open fracture type IIIA, IIIB, or IIIC with delayed healing	1-S52.382J	1-S52.382
1	1-Bent bone of left radius, subsequent encounter for closed fracture with nonunion	1-S52.382K	1-S52.382
1	1-Bent bone of left radius, subsequent encounter for open fracture type I or II with nonunion	1-S52.382M	1-S52.382
1	1-Bent bone of left radius, subsequent encounter for open fracture type IIIA, IIIB, or IIIC with nonunion	1-S52.382N	1-S52.382
1	1-Bent bone of left radius, subsequent encounter for closed fracture with malunion	1-S52.382P	1-S52.382
1	1-Bent bone of left radius, subsequent encounter for open fracture type I or II with malunion	1-S52.382Q	1-S52.382
1	1-Bent bone of left radius, subsequent encounter for open fracture type IIIA, IIIB, or IIIC with malunion	1-S52.382R	1-S52.382
1	1-Bent bone of left radius, sequela	1-S52.382S	1-S52.382
1	1-Bent bone of unspecified radius, initial encounter for closed fracture	1-S52.389A	1-S52.389
1	1-Bent bone of unspecified radius, initial encounter for open fracture type I or II	1-S52.389B	1-S52.389
1	1-Bent bone of unspecified radius, initial encounter for open fracture type IIIA, IIIB, or IIIC	1-S52.389C	1-S52.389
1	1-Bent bone of unspecified radius, subsequent encounter for closed fracture with routine healing	1-S52.389D	1-S52.389
1	1-Bent bone of unspecified radius, subsequent encounter for open fracture type I or II with routine healing	1-S52.389E	1-S52.389
1	1-Bent bone of unspecified radius, subsequent encounter for open fracture type IIIA, IIIB, or IIIC with routine healing	1-S52.389F	1-S52.389
1	1-Bent bone of unspecified radius, subsequent encounter for closed fracture with delayed healing	1-S52.389G	1-S52.389
1	1-Bent bone of unspecified radius, subsequent encounter for open fracture type I or II with delayed healing	1-S52.389H	1-S52.389
1	1-Bent bone of unspecified radius, subsequent encounter for open fracture type IIIA, IIIB, or IIIC with delayed healing	1-S52.389J	1-S52.389
1	1-Bent bone of unspecified radius, subsequent encounter for closed fracture with nonunion	1-S52.389K	1-S52.389
1	1-Bent bone of unspecified radius, subsequent encounter for open fracture type I or II with nonunion	1-S52.389M	1-S52.389
1	1-Bent bone of unspecified radius, subsequent encounter for open fracture type IIIA, IIIB, or IIIC with nonunion	1-S52.389N	1-S52.389
1	1-Bent bone of unspecified radius, subsequent encounter for closed fracture with malunion	1-S52.389P	1-S52.389
1	1-Bent bone of unspecified radius, subsequent encounter for open fracture type I or II with malunion	1-S52.389Q	1-S52.389
1	1-Bent bone of unspecified radius, subsequent encounter for open fracture type IIIA, IIIB, or IIIC with malunion	1-S52.389R	1-S52.389
1	1-Bent bone of unspecified radius, sequela	1-S52.389S	1-S52.389
1	1-Other fracture of shaft of radius, right arm, initial encounter for closed fracture	1-S52.391A	1-S52.391
1	1-Other fracture of shaft of radius, right arm, initial encounter for open fracture type I or II	1-S52.391B	1-S52.391
1	1-Other fracture of shaft of radius, right arm, initial encounter for open fracture type IIIA, IIIB, or IIIC	1-S52.391C	1-S52.391
1	1-Other fracture of shaft of radius, right arm, subsequent encounter for closed fracture with routine healing	1-S52.391D	1-S52.391
1	1-Other fracture of shaft of radius, right arm, subsequent encounter for open fracture type I or II with routine healing	1-S52.391E	1-S52.391
1	1-Other fracture of shaft of radius, right arm, subsequent encounter for open fracture type IIIA, IIIB, or IIIC with routine healing	1-S52.391F	1-S52.391
1	1-Other fracture of shaft of radius, right arm, subsequent encounter for closed fracture with delayed healing	1-S52.391G	1-S52.391
1	1-Other fracture of shaft of radius, right arm, subsequent encounter for open fracture type I or II with delayed healing	1-S52.391H	1-S52.391
1	1-Other fracture of shaft of radius, right arm, subsequent encounter for open fracture type IIIA, IIIB, or IIIC with delayed healing	1-S52.391J	1-S52.391
1	1-Other fracture of shaft of radius, right arm, subsequent encounter for closed fracture with nonunion	1-S52.391K	1-S52.391
1	1-Other fracture of shaft of radius, right arm, subsequent encounter for open fracture type I or II with nonunion	1-S52.391M	1-S52.391
1	1-Other fracture of shaft of radius, right arm, subsequent encounter for open fracture type IIIA, IIIB, or IIIC with nonunion	1-S52.391N	1-S52.391
1	1-Other fracture of shaft of radius, right arm, subsequent encounter for closed fracture with malunion	1-S52.391P	1-S52.391
1	1-Other fracture of shaft of radius, right arm, subsequent encounter for open fracture type I or II with malunion	1-S52.391Q	1-S52.391
1	1-Other fracture of shaft of radius, right arm, subsequent encounter for open fracture type IIIA, IIIB, or IIIC with malunion	1-S52.391R	1-S52.391
1	1-Other fracture of shaft of radius, right arm, sequela	1-S52.391S	1-S52.391
1	1-Other fracture of shaft of radius, left arm, initial encounter for closed fracture	1-S52.392A	1-S52.392
1	1-Other fracture of shaft of radius, left arm, initial encounter for open fracture type I or II	1-S52.392B	1-S52.392
1	1-Other fracture of shaft of radius, left arm, initial encounter for open fracture type IIIA, IIIB, or IIIC	1-S52.392C	1-S52.392
1	1-Other fracture of shaft of radius, left arm, subsequent encounter for closed fracture with routine healing	1-S52.392D	1-S52.392
1	1-Other fracture of shaft of radius, left arm, subsequent encounter for open fracture type I or II with routine healing	1-S52.392E	1-S52.392
1	1-Other fracture of shaft of radius, left arm, subsequent encounter for open fracture type IIIA, IIIB, or IIIC with routine healing	1-S52.392F	1-S52.392
1	1-Other fracture of shaft of radius, left arm, subsequent encounter for closed fracture with delayed healing	1-S52.392G	1-S52.392
1	1-Other fracture of shaft of radius, left arm, subsequent encounter for open fracture type I or II with delayed healing	1-S52.392H	1-S52.392
1	1-Other fracture of shaft of radius, left arm, subsequent encounter for open fracture type IIIA, IIIB, or IIIC with delayed healing	1-S52.392J	1-S52.392
1	1-Other fracture of shaft of radius, left arm, subsequent encounter for closed fracture with nonunion	1-S52.392K	1-S52.392
1	1-Other fracture of shaft of radius, left arm, subsequent encounter for open fracture type I or II with nonunion	1-S52.392M	1-S52.392
1	1-Other fracture of shaft of radius, left arm, subsequent encounter for open fracture type IIIA, IIIB, or IIIC with nonunion	1-S52.392N	1-S52.392
1	1-Other fracture of shaft of radius, left arm, subsequent encounter for closed fracture with malunion	1-S52.392P	1-S52.392
1	1-Other fracture of shaft of radius, left arm, subsequent encounter for open fracture type I or II with malunion	1-S52.392Q	1-S52.392
1	1-Other fracture of shaft of radius, left arm, subsequent encounter for open fracture type IIIA, IIIB, or IIIC with malunion	1-S52.392R	1-S52.392
1	1-Other fracture of shaft of radius, left arm, sequela	1-S52.392S	1-S52.392
1	1-Other fracture of shaft of radius, unspecified arm, initial encounter for closed fracture	1-S52.399A	1-S52.399
1	1-Other fracture of shaft of radius, unspecified arm, initial encounter for open fracture type I or II	1-S52.399B	1-S52.399
1	1-Other fracture of shaft of radius, unspecified arm, initial encounter for open fracture type IIIA, IIIB, or IIIC	1-S52.399C	1-S52.399
1	1-Other fracture of shaft of radius, unspecified arm, subsequent encounter for closed fracture with routine healing	1-S52.399D	1-S52.399
1	1-Other fracture of shaft of radius, unspecified arm, subsequent encounter for open fracture type I or II with routine healing	1-S52.399E	1-S52.399
1	1-Other fracture of shaft of radius, unspecified arm, subsequent encounter for open fracture type IIIA, IIIB, or IIIC with routine healing	1-S52.399F	1-S52.399
1	1-Other fracture of shaft of radius, unspecified arm, subsequent encounter for closed fracture with delayed healing	1-S52.399G	1-S52.399
1	1-Other fracture of shaft of radius, unspecified arm, subsequent encounter for open fracture type I or II with delayed healing	1-S52.399H	1-S52.399
1	1-Other fracture of shaft of radius, unspecified arm, subsequent encounter for open fracture type IIIA, IIIB, or IIIC with delayed healing	1-S52.399J	1-S52.399
1	1-Other fracture of shaft of radius, unspecified arm, subsequent encounter for closed fracture with nonunion	1-S52.399K	1-S52.399
1	1-Other fracture of shaft of radius, unspecified arm, subsequent encounter for open fracture type I or II with nonunion	1-S52.399M	1-S52.399
1	1-Other fracture of shaft of radius, unspecified arm, subsequent encounter for open fracture type IIIA, IIIB, or IIIC with nonunion	1-S52.399N	1-S52.399
1	1-Other fracture of shaft of radius, unspecified arm, subsequent encounter for closed fracture with malunion	1-S52.399P	1-S52.399
1	1-Other fracture of shaft of radius, unspecified arm, subsequent encounter for open fracture type I or II with malunion	1-S52.399Q	1-S52.399
1	1-Other fracture of shaft of radius, unspecified arm, subsequent encounter for open fracture type IIIA, IIIB, or IIIC with malunion	1-S52.399R	1-S52.399
1	1-Other fracture of shaft of radius, unspecified arm, sequela	1-S52.399S	1-S52.399
1	1-Unspecified fracture of the lower end of right radius, initial encounter for closed fracture	1-S52.501A	1-S52.501
1	1-Unspecified fracture of the lower end of right radius, initial encounter for open fracture type I or II	1-S52.501B	1-S52.501
1	1-Unspecified fracture of the lower end of right radius, initial encounter for open fracture type IIIA, IIIB, or IIIC	1-S52.501C	1-S52.501
1	1-Unspecified fracture of the lower end of right radius, subsequent encounter for closed fracture with routine healing	1-S52.501D	1-S52.501
1	1-Unspecified fracture of the lower end of right radius, subsequent encounter for open fracture type I or II with routine healing	1-S52.501E	1-S52.501
1	1-Unspecified fracture of the lower end of right radius, subsequent encounter for open fracture type IIIA, IIIB, or IIIC with routine healing	1-S52.501F	1-S52.501
1	1-Unspecified fracture of the lower end of right radius, subsequent encounter for closed fracture with delayed healing	1-S52.501G	1-S52.501
1	1-Unspecified fracture of the lower end of right radius, subsequent encounter for open fracture type I or II with delayed healing	1-S52.501H	1-S52.501
1	1-Unspecified fracture of the lower end of right radius, subsequent encounter for open fracture type IIIA, IIIB, or IIIC with delayed healing	1-S52.501J	1-S52.501
1	1-Unspecified fracture of the lower end of right radius, subsequent encounter for closed fracture with nonunion	1-S52.501K	1-S52.501
1	1-Unspecified fracture of the lower end of right radius, subsequent encounter for open fracture type I or II with nonunion	1-S52.501M	1-S52.501
1	1-Unspecified fracture of the lower end of right radius, subsequent encounter for open fracture type IIIA, IIIB, or IIIC with nonunion	1-S52.501N	1-S52.501
1	1-Unspecified fracture of the lower end of right radius, subsequent encounter for closed fracture with malunion	1-S52.501P	1-S52.501
1	1-Unspecified fracture of the lower end of right radius, subsequent encounter for open fracture type I or II with malunion	1-S52.501Q	1-S52.501
1	1-Unspecified fracture of the lower end of right radius, subsequent encounter for open fracture type IIIA, IIIB, or IIIC with malunion	1-S52.501R	1-S52.501
1	1-Unspecified fracture of the lower end of right radius, sequela	1-S52.501S	1-S52.501
1	1-Unspecified fracture of the lower end of left radius, initial encounter for closed fracture	1-S52.502A	1-S52.502
1	1-Unspecified fracture of the lower end of left radius, initial encounter for open fracture type I or II	1-S52.502B	1-S52.502
1	1-Unspecified fracture of the lower end of left radius, initial encounter for open fracture type IIIA, IIIB, or IIIC	1-S52.502C	1-S52.502
1	1-Unspecified fracture of the lower end of left radius, subsequent encounter for closed fracture with routine healing	1-S52.502D	1-S52.502
1	1-Unspecified fracture of the lower end of left radius, subsequent encounter for open fracture type I or II with routine healing	1-S52.502E	1-S52.502
1	1-Unspecified fracture of the lower end of left radius, subsequent encounter for open fracture type IIIA, IIIB, or IIIC with routine healing	1-S52.502F	1-S52.502
1	1-Unspecified fracture of the lower end of left radius, subsequent encounter for closed fracture with delayed healing	1-S52.502G	1-S52.502
1	1-Unspecified fracture of the lower end of left radius, subsequent encounter for open fracture type I or II with delayed healing	1-S52.502H	1-S52.502
1	1-Unspecified fracture of the lower end of left radius, subsequent encounter for open fracture type IIIA, IIIB, or IIIC with delayed healing	1-S52.502J	1-S52.502
1	1-Unspecified fracture of the lower end of left radius, subsequent encounter for closed fracture with nonunion	1-S52.502K	1-S52.502
1	1-Unspecified fracture of the lower end of left radius, subsequent encounter for open fracture type I or II with nonunion	1-S52.502M	1-S52.502
1	1-Unspecified fracture of the lower end of left radius, subsequent encounter for open fracture type IIIA, IIIB, or IIIC with nonunion	1-S52.502N	1-S52.502
1	1-Unspecified fracture of the lower end of left radius, subsequent encounter for closed fracture with malunion	1-S52.502P	1-S52.502
1	1-Unspecified fracture of the lower end of left radius, subsequent encounter for open fracture type I or II with malunion	1-S52.502Q	1-S52.502
1	1-Unspecified fracture of the lower end of left radius, subsequent encounter for open fracture type IIIA, IIIB, or IIIC with malunion	1-S52.502R	1-S52.502
1	1-Unspecified fracture of the lower end of left radius, sequela	1-S52.502S	1-S52.502
1	1-Unspecified fracture of the lower end of unspecified radius, initial encounter for closed fracture	1-S52.509A	1-S52.509
1	1-Unspecified fracture of the lower end of unspecified radius, initial encounter for open fracture type I or II	1-S52.509B	1-S52.509
1	1-Unspecified fracture of the lower end of unspecified radius, initial encounter for open fracture type IIIA, IIIB, or IIIC	1-S52.509C	1-S52.509
1	1-Unspecified fracture of the lower end of unspecified radius, subsequent encounter for closed fracture with routine healing	1-S52.509D	1-S52.509
1	1-Unspecified fracture of the lower end of unspecified radius, subsequent encounter for open fracture type I or II with routine healing	1-S52.509E	1-S52.509
1	1-Unspecified fracture of the lower end of unspecified radius, subsequent encounter for open fracture type IIIA, IIIB, or IIIC with routine healing	1-S52.509F	1-S52.509
1	1-Unspecified fracture of the lower end of unspecified radius, subsequent encounter for closed fracture with delayed healing	1-S52.509G	1-S52.509
1	1-Unspecified fracture of the lower end of unspecified radius, subsequent encounter for open fracture type I or II with delayed healing	1-S52.509H	1-S52.509
1	1-Unspecified fracture of the lower end of unspecified radius, subsequent encounter for open fracture type IIIA, IIIB, or IIIC with delayed healing	1-S52.509J	1-S52.509
1	1-Unspecified fracture of the lower end of unspecified radius, subsequent encounter for closed fracture with nonunion	1-S52.509K	1-S52.509
1	1-Unspecified fracture of the lower end of unspecified radius, subsequent encounter for open fracture type I or II with nonunion	1-S52.509M	1-S52.509
1	1-Unspecified fracture of the lower end of unspecified radius, subsequent encounter for open fracture type IIIA, IIIB, or IIIC with nonunion	1-S52.509N	1-S52.509
1	1-Unspecified fracture of the lower end of unspecified radius, subsequent encounter for closed fracture with malunion	1-S52.509P	1-S52.509
1	1-Unspecified fracture of the lower end of unspecified radius, subsequent encounter for open fracture type I or II with malunion	1-S52.509Q	1-S52.509
1	1-Unspecified fracture of the lower end of unspecified radius, subsequent encounter for open fracture type IIIA, IIIB, or IIIC with malunion	1-S52.509R	1-S52.509
1	1-Unspecified fracture of the lower end of unspecified radius, sequela	1-S52.509S	1-S52.509
1	1-Displaced fracture of right radial styloid process, initial encounter for closed fracture	1-S52.511A	1-S52.511
1	1-Displaced fracture of right radial styloid process, initial encounter for open fracture type I or II	1-S52.511B	1-S52.511
1	1-Displaced fracture of right radial styloid process, initial encounter for open fracture type IIIA, IIIB, or IIIC	1-S52.511C	1-S52.511
1	1-Displaced fracture of right radial styloid process, subsequent encounter for closed fracture with routine healing	1-S52.511D	1-S52.511
1	1-Displaced fracture of right radial styloid process, subsequent encounter for open fracture type I or II with routine healing	1-S52.511E	1-S52.511
1	1-Displaced fracture of right radial styloid process, subsequent encounter for open fracture type IIIA, IIIB, or IIIC with routine healing	1-S52.511F	1-S52.511
1	1-Displaced fracture of right radial styloid process, subsequent encounter for closed fracture with delayed healing	1-S52.511G	1-S52.511
1	1-Displaced fracture of right radial styloid process, subsequent encounter for open fracture type I or II with delayed healing	1-S52.511H	1-S52.511
1	1-Displaced fracture of right radial styloid process, subsequent encounter for open fracture type IIIA, IIIB, or IIIC with delayed healing	1-S52.511J	1-S52.511
1	1-Displaced fracture of right radial styloid process, subsequent encounter for closed fracture with nonunion	1-S52.511K	1-S52.511
1	1-Displaced fracture of right radial styloid process, subsequent encounter for open fracture type I or II with nonunion	1-S52.511M	1-S52.511
1	1-Displaced fracture of right radial styloid process, subsequent encounter for open fracture type IIIA, IIIB, or IIIC with nonunion	1-S52.511N	1-S52.511
1	1-Displaced fracture of right radial styloid process, subsequent encounter for closed fracture with malunion	1-S52.511P	1-S52.511
1	1-Displaced fracture of right radial styloid process, subsequent encounter for open fracture type I or II with malunion	1-S52.511Q	1-S52.511
1	1-Displaced fracture of right radial styloid process, subsequent encounter for open fracture type IIIA, IIIB, or IIIC with malunion	1-S52.511R	1-S52.511
1	1-Displaced fracture of right radial styloid process, sequela	1-S52.511S	1-S52.511
1	1-Displaced fracture of left radial styloid process, initial encounter for closed fracture	1-S52.512A	1-S52.512
1	1-Displaced fracture of left radial styloid process, initial encounter for open fracture type I or II	1-S52.512B	1-S52.512
1	1-Displaced fracture of left radial styloid process, initial encounter for open fracture type IIIA, IIIB, or IIIC	1-S52.512C	1-S52.512
1	1-Displaced fracture of left radial styloid process, subsequent encounter for closed fracture with routine healing	1-S52.512D	1-S52.512
1	1-Displaced fracture of left radial styloid process, subsequent encounter for open fracture type I or II with routine healing	1-S52.512E	1-S52.512
1	1-Displaced fracture of left radial styloid process, subsequent encounter for open fracture type IIIA, IIIB, or IIIC with routine healing	1-S52.512F	1-S52.512
1	1-Displaced fracture of left radial styloid process, subsequent encounter for closed fracture with delayed healing	1-S52.512G	1-S52.512
1	1-Displaced fracture of left radial styloid process, subsequent encounter for open fracture type I or II with delayed healing	1-S52.512H	1-S52.512
1	1-Displaced fracture of left radial styloid process, subsequent encounter for open fracture type IIIA, IIIB, or IIIC with delayed healing	1-S52.512J	1-S52.512
1	1-Displaced fracture of left radial styloid process, subsequent encounter for closed fracture with nonunion	1-S52.512K	1-S52.512
1	1-Displaced fracture of left radial styloid process, subsequent encounter for open fracture type I or II with nonunion	1-S52.512M	1-S52.512
1	1-Displaced fracture of left radial styloid process, subsequent encounter for open fracture type IIIA, IIIB, or IIIC with nonunion	1-S52.512N	1-S52.512
1	1-Displaced fracture of left radial styloid process, subsequent encounter for closed fracture with malunion	1-S52.512P	1-S52.512
1	1-Displaced fracture of left radial styloid process, subsequent encounter for open fracture type I or II with malunion	1-S52.512Q	1-S52.512
1	1-Displaced fracture of left radial styloid process, subsequent encounter for open fracture type IIIA, IIIB, or IIIC with malunion	1-S52.512R	1-S52.512
1	1-Displaced fracture of left radial styloid process, sequela	1-S52.512S	1-S52.512
1	1-Displaced fracture of unspecified radial styloid process, initial encounter for closed fracture	1-S52.513A	1-S52.513
1	1-Displaced fracture of unspecified radial styloid process, initial encounter for open fracture type I or II	1-S52.513B	1-S52.513
1	1-Displaced fracture of unspecified radial styloid process, initial encounter for open fracture type IIIA, IIIB, or IIIC	1-S52.513C	1-S52.513
1	1-Displaced fracture of unspecified radial styloid process, subsequent encounter for closed fracture with routine healing	1-S52.513D	1-S52.513
1	1-Displaced fracture of unspecified radial styloid process, subsequent encounter for open fracture type I or II with routine healing	1-S52.513E	1-S52.513
1	1-Displaced fracture of unspecified radial styloid process, subsequent encounter for open fracture type IIIA, IIIB, or IIIC with routine healing	1-S52.513F	1-S52.513
1	1-Displaced fracture of unspecified radial styloid process, subsequent encounter for closed fracture with delayed healing	1-S52.513G	1-S52.513
1	1-Displaced fracture of unspecified radial styloid process, subsequent encounter for open fracture type I or II with delayed healing	1-S52.513H	1-S52.513
1	1-Displaced fracture of unspecified radial styloid process, subsequent encounter for open fracture type IIIA, IIIB, or IIIC with delayed healing	1-S52.513J	1-S52.513
1	1-Displaced fracture of unspecified radial styloid process, subsequent encounter for closed fracture with nonunion	1-S52.513K	1-S52.513
1	1-Displaced fracture of unspecified radial styloid process, subsequent encounter for open fracture type I or II with nonunion	1-S52.513M	1-S52.513
1	1-Displaced fracture of unspecified radial styloid process, subsequent encounter for open fracture type IIIA, IIIB, or IIIC with nonunion	1-S52.513N	1-S52.513
1	1-Displaced fracture of unspecified radial styloid process, subsequent encounter for closed fracture with malunion	1-S52.513P	1-S52.513
1	1-Displaced fracture of unspecified radial styloid process, subsequent encounter for open fracture type I or II with malunion	1-S52.513Q	1-S52.513
1	1-Displaced fracture of unspecified radial styloid process, subsequent encounter for open fracture type IIIA, IIIB, or IIIC with malunion	1-S52.513R	1-S52.513
1	1-Displaced fracture of unspecified radial styloid process, sequela	1-S52.513S	1-S52.513
1	1-Nondisplaced fracture of right radial styloid process, initial encounter for closed fracture	1-S52.514A	1-S52.514
1	1-Nondisplaced fracture of right radial styloid process, initial encounter for open fracture type I or II	1-S52.514B	1-S52.514
1	1-Nondisplaced fracture of right radial styloid process, initial encounter for open fracture type IIIA, IIIB, or IIIC	1-S52.514C	1-S52.514
1	1-Nondisplaced fracture of right radial styloid process, subsequent encounter for closed fracture with routine healing	1-S52.514D	1-S52.514
1	1-Nondisplaced fracture of right radial styloid process, subsequent encounter for open fracture type I or II with routine healing	1-S52.514E	1-S52.514
1	1-Nondisplaced fracture of right radial styloid process, subsequent encounter for open fracture type IIIA, IIIB, or IIIC with routine healing	1-S52.514F	1-S52.514
1	1-Nondisplaced fracture of right radial styloid process, subsequent encounter for closed fracture with delayed healing	1-S52.514G	1-S52.514
1	1-Nondisplaced fracture of right radial styloid process, subsequent encounter for open fracture type I or II with delayed healing	1-S52.514H	1-S52.514
1	1-Nondisplaced fracture of right radial styloid process, subsequent encounter for open fracture type IIIA, IIIB, or IIIC with delayed healing	1-S52.514J	1-S52.514
1	1-Nondisplaced fracture of right radial styloid process, subsequent encounter for closed fracture with nonunion	1-S52.514K	1-S52.514
1	1-Nondisplaced fracture of right radial styloid process, subsequent encounter for open fracture type I or II with nonunion	1-S52.514M	1-S52.514
1	1-Nondisplaced fracture of right radial styloid process, subsequent encounter for open fracture type IIIA, IIIB, or IIIC with nonunion	1-S52.514N	1-S52.514
1	1-Nondisplaced fracture of right radial styloid process, subsequent encounter for closed fracture with malunion	1-S52.514P	1-S52.514
1	1-Nondisplaced fracture of right radial styloid process, subsequent encounter for open fracture type I or II with malunion	1-S52.514Q	1-S52.514
1	1-Nondisplaced fracture of right radial styloid process, subsequent encounter for open fracture type IIIA, IIIB, or IIIC with malunion	1-S52.514R	1-S52.514
1	1-Nondisplaced fracture of right radial styloid process, sequela	1-S52.514S	1-S52.514
1	1-Nondisplaced fracture of left radial styloid process, initial encounter for closed fracture	1-S52.515A	1-S52.515
1	1-Nondisplaced fracture of left radial styloid process, initial encounter for open fracture type I or II	1-S52.515B	1-S52.515
1	1-Nondisplaced fracture of left radial styloid process, initial encounter for open fracture type IIIA, IIIB, or IIIC	1-S52.515C	1-S52.515
1	1-Nondisplaced fracture of left radial styloid process, subsequent encounter for closed fracture with routine healing	1-S52.515D	1-S52.515
1	1-Nondisplaced fracture of left radial styloid process, subsequent encounter for open fracture type I or II with routine healing	1-S52.515E	1-S52.515
1	1-Nondisplaced fracture of left radial styloid process, subsequent encounter for open fracture type IIIA, IIIB, or IIIC with routine healing	1-S52.515F	1-S52.515
1	1-Nondisplaced fracture of left radial styloid process, subsequent encounter for closed fracture with delayed healing	1-S52.515G	1-S52.515
1	1-Nondisplaced fracture of left radial styloid process, subsequent encounter for open fracture type I or II with delayed healing	1-S52.515H	1-S52.515
1	1-Nondisplaced fracture of left radial styloid process, subsequent encounter for open fracture type IIIA, IIIB, or IIIC with delayed healing	1-S52.515J	1-S52.515
1	1-Nondisplaced fracture of left radial styloid process, subsequent encounter for closed fracture with nonunion	1-S52.515K	1-S52.515
1	1-Nondisplaced fracture of left radial styloid process, subsequent encounter for open fracture type I or II with nonunion	1-S52.515M	1-S52.515
1	1-Nondisplaced fracture of left radial styloid process, subsequent encounter for open fracture type IIIA, IIIB, or IIIC with nonunion	1-S52.515N	1-S52.515
1	1-Nondisplaced fracture of left radial styloid process, subsequent encounter for closed fracture with malunion	1-S52.515P	1-S52.515
1	1-Nondisplaced fracture of left radial styloid process, subsequent encounter for open fracture type I or II with malunion	1-S52.515Q	1-S52.515
1	1-Nondisplaced fracture of left radial styloid process, subsequent encounter for open fracture type IIIA, IIIB, or IIIC with malunion	1-S52.515R	1-S52.515
1	1-Nondisplaced fracture of left radial styloid process, sequela	1-S52.515S	1-S52.515
1	1-Nondisplaced fracture of unspecified radial styloid process, initial encounter for closed fracture	1-S52.516A	1-S52.516
1	1-Nondisplaced fracture of unspecified radial styloid process, initial encounter for open fracture type I or II	1-S52.516B	1-S52.516
1	1-Nondisplaced fracture of unspecified radial styloid process, initial encounter for open fracture type IIIA, IIIB, or IIIC	1-S52.516C	1-S52.516
1	1-Nondisplaced fracture of unspecified radial styloid process, subsequent encounter for closed fracture with routine healing	1-S52.516D	1-S52.516
1	1-Nondisplaced fracture of unspecified radial styloid process, subsequent encounter for open fracture type I or II with routine healing	1-S52.516E	1-S52.516
1	1-Nondisplaced fracture of unspecified radial styloid process, subsequent encounter for open fracture type IIIA, IIIB, or IIIC with routine healing	1-S52.516F	1-S52.516
1	1-Nondisplaced fracture of unspecified radial styloid process, subsequent encounter for closed fracture with delayed healing	1-S52.516G	1-S52.516
1	1-Nondisplaced fracture of unspecified radial styloid process, subsequent encounter for open fracture type I or II with delayed healing	1-S52.516H	1-S52.516
1	1-Nondisplaced fracture of unspecified radial styloid process, subsequent encounter for open fracture type IIIA, IIIB, or IIIC with delayed healing	1-S52.516J	1-S52.516
1	1-Nondisplaced fracture of unspecified radial styloid process, subsequent encounter for closed fracture with nonunion	1-S52.516K	1-S52.516
1	1-Nondisplaced fracture of unspecified radial styloid process, subsequent encounter for open fracture type I or II with nonunion	1-S52.516M	1-S52.516
1	1-Nondisplaced fracture of unspecified radial styloid process, subsequent encounter for open fracture type IIIA, IIIB, or IIIC with nonunion	1-S52.516N	1-S52.516
1	1-Nondisplaced fracture of unspecified radial styloid process, subsequent encounter for closed fracture with malunion	1-S52.516P	1-S52.516
1	1-Nondisplaced fracture of unspecified radial styloid process, subsequent encounter for open fracture type I or II with malunion	1-S52.516Q	1-S52.516
1	1-Nondisplaced fracture of unspecified radial styloid process, subsequent encounter for open fracture type IIIA, IIIB, or IIIC with malunion	1-S52.516R	1-S52.516
1	1-Nondisplaced fracture of unspecified radial styloid process, sequela	1-S52.516S	1-S52.516
1	1-Torus fracture of lower end of right radius, initial encounter for closed fracture	1-S52.521A	1-S52.521
1	1-Torus fracture of lower end of right radius, subsequent encounter for fracture with routine healing	1-S52.521D	1-S52.521
1	1-Torus fracture of lower end of right radius, subsequent encounter for fracture with delayed healing	1-S52.521G	1-S52.521
1	1-Torus fracture of lower end of right radius, subsequent encounter for fracture with nonunion	1-S52.521K	1-S52.521
1	1-Torus fracture of lower end of right radius, subsequent encounter for fracture with malunion	1-S52.521P	1-S52.521
1	1-Torus fracture of lower end of right radius, sequela	1-S52.521S	1-S52.521
1	1-Torus fracture of lower end of left radius, initial encounter for closed fracture	1-S52.522A	1-S52.522
1	1-Torus fracture of lower end of left radius, subsequent encounter for fracture with routine healing	1-S52.522D	1-S52.522
1	1-Torus fracture of lower end of left radius, subsequent encounter for fracture with delayed healing	1-S52.522G	1-S52.522
1	1-Torus fracture of lower end of left radius, subsequent encounter for fracture with nonunion	1-S52.522K	1-S52.522
1	1-Torus fracture of lower end of left radius, subsequent encounter for fracture with malunion	1-S52.522P	1-S52.522
1	1-Torus fracture of lower end of left radius, sequela	1-S52.522S	1-S52.522
1	1-Torus fracture of lower end of unspecified radius, initial encounter for closed fracture	1-S52.529A	1-S52.529
1	1-Torus fracture of lower end of unspecified radius, subsequent encounter for fracture with routine healing	1-S52.529D	1-S52.529
1	1-Torus fracture of lower end of unspecified radius, subsequent encounter for fracture with delayed healing	1-S52.529G	1-S52.529
1	1-Torus fracture of lower end of unspecified radius, subsequent encounter for fracture with nonunion	1-S52.529K	1-S52.529
1	1-Torus fracture of lower end of unspecified radius, subsequent encounter for fracture with malunion	1-S52.529P	1-S52.529
1	1-Torus fracture of lower end of unspecified radius, sequela	1-S52.529S	1-S52.529
1	1-Colles' fracture of right radius, initial encounter for closed fracture	1-S52.531A	1-S52.531
1	1-Colles' fracture of right radius, initial encounter for open fracture type I or II	1-S52.531B	1-S52.531
1	1-Colles' fracture of right radius, initial encounter for open fracture type IIIA, IIIB, or IIIC	1-S52.531C	1-S52.531
1	1-Colles' fracture of right radius, subsequent encounter for closed fracture with routine healing	1-S52.531D	1-S52.531
1	1-Colles' fracture of right radius, subsequent encounter for open fracture type I or II with routine healing	1-S52.531E	1-S52.531
1	1-Colles' fracture of right radius, subsequent encounter for open fracture type IIIA, IIIB, or IIIC with routine healing	1-S52.531F	1-S52.531
1	1-Colles' fracture of right radius, subsequent encounter for closed fracture with delayed healing	1-S52.531G	1-S52.531
1	1-Colles' fracture of right radius, subsequent encounter for open fracture type I or II with delayed healing	1-S52.531H	1-S52.531
1	1-Colles' fracture of right radius, subsequent encounter for open fracture type IIIA, IIIB, or IIIC with delayed healing	1-S52.531J	1-S52.531
1	1-Colles' fracture of right radius, subsequent encounter for closed fracture with nonunion	1-S52.531K	1-S52.531
1	1-Colles' fracture of right radius, subsequent encounter for open fracture type I or II with nonunion	1-S52.531M	1-S52.531
1	1-Colles' fracture of right radius, subsequent encounter for open fracture type IIIA, IIIB, or IIIC with nonunion	1-S52.531N	1-S52.531
1	1-Colles' fracture of right radius, subsequent encounter for closed fracture with malunion	1-S52.531P	1-S52.531
1	1-Colles' fracture of right radius, subsequent encounter for open fracture type I or II with malunion	1-S52.531Q	1-S52.531
1	1-Colles' fracture of right radius, subsequent encounter for open fracture type IIIA, IIIB, or IIIC with malunion	1-S52.531R	1-S52.531
1	1-Colles' fracture of right radius, sequela	1-S52.531S	1-S52.531
1	1-Colles' fracture of left radius, initial encounter for closed fracture	1-S52.532A	1-S52.532
1	1-Colles' fracture of left radius, initial encounter for open fracture type I or II	1-S52.532B	1-S52.532
1	1-Colles' fracture of left radius, initial encounter for open fracture type IIIA, IIIB, or IIIC	1-S52.532C	1-S52.532
1	1-Colles' fracture of left radius, subsequent encounter for closed fracture with routine healing	1-S52.532D	1-S52.532
1	1-Colles' fracture of left radius, subsequent encounter for open fracture type I or II with routine healing	1-S52.532E	1-S52.532
1	1-Colles' fracture of left radius, subsequent encounter for open fracture type IIIA, IIIB, or IIIC with routine healing	1-S52.532F	1-S52.532
1	1-Colles' fracture of left radius, subsequent encounter for closed fracture with delayed healing	1-S52.532G	1-S52.532
1	1-Colles' fracture of left radius, subsequent encounter for open fracture type I or II with delayed healing	1-S52.532H	1-S52.532
1	1-Colles' fracture of left radius, subsequent encounter for open fracture type IIIA, IIIB, or IIIC with delayed healing	1-S52.532J	1-S52.532
1	1-Colles' fracture of left radius, subsequent encounter for closed fracture with nonunion	1-S52.532K	1-S52.532
1	1-Colles' fracture of left radius, subsequent encounter for open fracture type I or II with nonunion	1-S52.532M	1-S52.532
1	1-Colles' fracture of left radius, subsequent encounter for open fracture type IIIA, IIIB, or IIIC with nonunion	1-S52.532N	1-S52.532
1	1-Colles' fracture of left radius, subsequent encounter for closed fracture with malunion	1-S52.532P	1-S52.532
1	1-Colles' fracture of left radius, subsequent encounter for open fracture type I or II with malunion	1-S52.532Q	1-S52.532
1	1-Colles' fracture of left radius, subsequent encounter for open fracture type IIIA, IIIB, or IIIC with malunion	1-S52.532R	1-S52.532
1	1-Colles' fracture of left radius, sequela	1-S52.532S	1-S52.532
1	1-Colles' fracture of unspecified radius, initial encounter for closed fracture	1-S52.539A	1-S52.539
1	1-Colles' fracture of unspecified radius, initial encounter for open fracture type I or II	1-S52.539B	1-S52.539
1	1-Colles' fracture of unspecified radius, initial encounter for open fracture type IIIA, IIIB, or IIIC	1-S52.539C	1-S52.539
1	1-Colles' fracture of unspecified radius, subsequent encounter for closed fracture with routine healing	1-S52.539D	1-S52.539
1	1-Colles' fracture of unspecified radius, subsequent encounter for open fracture type I or II with routine healing	1-S52.539E	1-S52.539
1	1-Colles' fracture of unspecified radius, subsequent encounter for open fracture type IIIA, IIIB, or IIIC with routine healing	1-S52.539F	1-S52.539
1	1-Colles' fracture of unspecified radius, subsequent encounter for closed fracture with delayed healing	1-S52.539G	1-S52.539
1	1-Colles' fracture of unspecified radius, subsequent encounter for open fracture type I or II with delayed healing	1-S52.539H	1-S52.539
1	1-Colles' fracture of unspecified radius, subsequent encounter for open fracture type IIIA, IIIB, or IIIC with delayed healing	1-S52.539J	1-S52.539
1	1-Colles' fracture of unspecified radius, subsequent encounter for closed fracture with nonunion	1-S52.539K	1-S52.539
1	1-Colles' fracture of unspecified radius, subsequent encounter for open fracture type I or II with nonunion	1-S52.539M	1-S52.539
1	1-Colles' fracture of unspecified radius, subsequent encounter for open fracture type IIIA, IIIB, or IIIC with nonunion	1-S52.539N	1-S52.539
1	1-Colles' fracture of unspecified radius, subsequent encounter for closed fracture with malunion	1-S52.539P	1-S52.539
1	1-Colles' fracture of unspecified radius, subsequent encounter for open fracture type I or II with malunion	1-S52.539Q	1-S52.539
1	1-Colles' fracture of unspecified radius, subsequent encounter for open fracture type IIIA, IIIB, or IIIC with malunion	1-S52.539R	1-S52.539
1	1-Colles' fracture of unspecified radius, sequela	1-S52.539S	1-S52.539
1	1-Smith's fracture of right radius, initial encounter for closed fracture	1-S52.541A	1-S52.541
1	1-Smith's fracture of right radius, initial encounter for open fracture type I or II	1-S52.541B	1-S52.541
1	1-Smith's fracture of right radius, initial encounter for open fracture type IIIA, IIIB, or IIIC	1-S52.541C	1-S52.541
1	1-Smith's fracture of right radius, subsequent encounter for closed fracture with routine healing	1-S52.541D	1-S52.541
1	1-Smith's fracture of right radius, subsequent encounter for open fracture type I or II with routine healing	1-S52.541E	1-S52.541
1	1-Smith's fracture of right radius, subsequent encounter for open fracture type IIIA, IIIB, or IIIC with routine healing	1-S52.541F	1-S52.541
1	1-Smith's fracture of right radius, subsequent encounter for closed fracture with delayed healing	1-S52.541G	1-S52.541
1	1-Smith's fracture of right radius, subsequent encounter for open fracture type I or II with delayed healing	1-S52.541H	1-S52.541
1	1-Smith's fracture of right radius, subsequent encounter for open fracture type IIIA, IIIB, or IIIC with delayed healing	1-S52.541J	1-S52.541
1	1-Smith's fracture of right radius, subsequent encounter for closed fracture with nonunion	1-S52.541K	1-S52.541
1	1-Smith's fracture of right radius, subsequent encounter for open fracture type I or II with nonunion	1-S52.541M	1-S52.541
1	1-Smith's fracture of right radius, subsequent encounter for open fracture type IIIA, IIIB, or IIIC with nonunion	1-S52.541N	1-S52.541
1	1-Smith's fracture of right radius, subsequent encounter for closed fracture with malunion	1-S52.541P	1-S52.541
1	1-Smith's fracture of right radius, subsequent encounter for open fracture type I or II with malunion	1-S52.541Q	1-S52.541
1	1-Smith's fracture of right radius, subsequent encounter for open fracture type IIIA, IIIB, or IIIC with malunion	1-S52.541R	1-S52.541
1	1-Smith's fracture of right radius, sequela	1-S52.541S	1-S52.541
1	1-Smith's fracture of left radius, initial encounter for closed fracture	1-S52.542A	1-S52.542
1	1-Smith's fracture of left radius, initial encounter for open fracture type I or II	1-S52.542B	1-S52.542
1	1-Smith's fracture of left radius, initial encounter for open fracture type IIIA, IIIB, or IIIC	1-S52.542C	1-S52.542
1	1-Smith's fracture of left radius, subsequent encounter for closed fracture with routine healing	1-S52.542D	1-S52.542
1	1-Smith's fracture of left radius, subsequent encounter for open fracture type I or II with routine healing	1-S52.542E	1-S52.542
1	1-Smith's fracture of left radius, subsequent encounter for open fracture type IIIA, IIIB, or IIIC with routine healing	1-S52.542F	1-S52.542
1	1-Smith's fracture of left radius, subsequent encounter for closed fracture with delayed healing	1-S52.542G	1-S52.542
1	1-Smith's fracture of left radius, subsequent encounter for open fracture type I or II with delayed healing	1-S52.542H	1-S52.542
1	1-Smith's fracture of left radius, subsequent encounter for open fracture type IIIA, IIIB, or IIIC with delayed healing	1-S52.542J	1-S52.542
1	1-Smith's fracture of left radius, subsequent encounter for closed fracture with nonunion	1-S52.542K	1-S52.542
1	1-Smith's fracture of left radius, subsequent encounter for open fracture type I or II with nonunion	1-S52.542M	1-S52.542
1	1-Smith's fracture of left radius, subsequent encounter for open fracture type IIIA, IIIB, or IIIC with nonunion	1-S52.542N	1-S52.542
1	1-Smith's fracture of left radius, subsequent encounter for closed fracture with malunion	1-S52.542P	1-S52.542
1	1-Smith's fracture of left radius, subsequent encounter for open fracture type I or II with malunion	1-S52.542Q	1-S52.542
1	1-Smith's fracture of left radius, subsequent encounter for open fracture type IIIA, IIIB, or IIIC with malunion	1-S52.542R	1-S52.542
1	1-Smith's fracture of left radius, sequela	1-S52.542S	1-S52.542
1	1-Smith's fracture of unspecified radius, initial encounter for closed fracture	1-S52.549A	1-S52.549
1	1-Smith's fracture of unspecified radius, initial encounter for open fracture type I or II	1-S52.549B	1-S52.549
1	1-Smith's fracture of unspecified radius, initial encounter for open fracture type IIIA, IIIB, or IIIC	1-S52.549C	1-S52.549
1	1-Smith's fracture of unspecified radius, subsequent encounter for closed fracture with routine healing	1-S52.549D	1-S52.549
1	1-Smith's fracture of unspecified radius, subsequent encounter for open fracture type I or II with routine healing	1-S52.549E	1-S52.549
1	1-Smith's fracture of unspecified radius, subsequent encounter for open fracture type IIIA, IIIB, or IIIC with routine healing	1-S52.549F	1-S52.549
1	1-Smith's fracture of unspecified radius, subsequent encounter for closed fracture with delayed healing	1-S52.549G	1-S52.549
1	1-Smith's fracture of unspecified radius, subsequent encounter for open fracture type I or II with delayed healing	1-S52.549H	1-S52.549
1	1-Smith's fracture of unspecified radius, subsequent encounter for open fracture type IIIA, IIIB, or IIIC with delayed healing	1-S52.549J	1-S52.549
1	1-Smith's fracture of unspecified radius, subsequent encounter for closed fracture with nonunion	1-S52.549K	1-S52.549
1	1-Smith's fracture of unspecified radius, subsequent encounter for open fracture type I or II with nonunion	1-S52.549M	1-S52.549
1	1-Smith's fracture of unspecified radius, subsequent encounter for open fracture type IIIA, IIIB, or IIIC with nonunion	1-S52.549N	1-S52.549
1	1-Smith's fracture of unspecified radius, subsequent encounter for closed fracture with malunion	1-S52.549P	1-S52.549
1	1-Smith's fracture of unspecified radius, subsequent encounter for open fracture type I or II with malunion	1-S52.549Q	1-S52.549
1	1-Smith's fracture of unspecified radius, subsequent encounter for open fracture type IIIA, IIIB, or IIIC with malunion	1-S52.549R	1-S52.549
1	1-Smith's fracture of unspecified radius, sequela	1-S52.549S	1-S52.549
1	1-Other extraarticular fracture of lower end of right radius, initial encounter for closed fracture	1-S52.551A	1-S52.551
1	1-Other extraarticular fracture of lower end of right radius, initial encounter for open fracture type I or II	1-S52.551B	1-S52.551
1	1-Other extraarticular fracture of lower end of right radius, initial encounter for open fracture type IIIA, IIIB, or IIIC	1-S52.551C	1-S52.551
1	1-Other extraarticular fracture of lower end of right radius, subsequent encounter for closed fracture with routine healing	1-S52.551D	1-S52.551
1	1-Other extraarticular fracture of lower end of right radius, subsequent encounter for open fracture type I or II with routine healing	1-S52.551E	1-S52.551
1	1-Other extraarticular fracture of lower end of right radius, subsequent encounter for open fracture type IIIA, IIIB, or IIIC with routine healing	1-S52.551F	1-S52.551
1	1-Other extraarticular fracture of lower end of right radius, subsequent encounter for closed fracture with delayed healing	1-S52.551G	1-S52.551
1	1-Other extraarticular fracture of lower end of right radius, subsequent encounter for open fracture type I or II with delayed healing	1-S52.551H	1-S52.551
1	1-Other extraarticular fracture of lower end of right radius, subsequent encounter for open fracture type IIIA, IIIB, or IIIC with delayed healing	1-S52.551J	1-S52.551
1	1-Other extraarticular fracture of lower end of right radius, subsequent encounter for closed fracture with nonunion	1-S52.551K	1-S52.551
1	1-Other extraarticular fracture of lower end of right radius, subsequent encounter for open fracture type I or II with nonunion	1-S52.551M	1-S52.551
1	1-Other extraarticular fracture of lower end of right radius, subsequent encounter for open fracture type IIIA, IIIB, or IIIC with nonunion	1-S52.551N	1-S52.551
1	1-Other extraarticular fracture of lower end of right radius, subsequent encounter for closed fracture with malunion	1-S52.551P	1-S52.551
1	1-Other extraarticular fracture of lower end of right radius, subsequent encounter for open fracture type I or II with malunion	1-S52.551Q	1-S52.551
1	1-Other extraarticular fracture of lower end of right radius, subsequent encounter for open fracture type IIIA, IIIB, or IIIC with malunion	1-S52.551R	1-S52.551
1	1-Other extraarticular fracture of lower end of right radius, sequela	1-S52.551S	1-S52.551
1	1-Other extraarticular fracture of lower end of left radius, initial encounter for closed fracture	1-S52.552A	1-S52.552
1	1-Other extraarticular fracture of lower end of left radius, initial encounter for open fracture type I or II	1-S52.552B	1-S52.552
1	1-Other extraarticular fracture of lower end of left radius, initial encounter for open fracture type IIIA, IIIB, or IIIC	1-S52.552C	1-S52.552
1	1-Other extraarticular fracture of lower end of left radius, subsequent encounter for closed fracture with routine healing	1-S52.552D	1-S52.552
1	1-Other extraarticular fracture of lower end of left radius, subsequent encounter for open fracture type I or II with routine healing	1-S52.552E	1-S52.552
1	1-Other extraarticular fracture of lower end of left radius, subsequent encounter for open fracture type IIIA, IIIB, or IIIC with routine healing	1-S52.552F	1-S52.552
1	1-Other extraarticular fracture of lower end of left radius, subsequent encounter for closed fracture with delayed healing	1-S52.552G	1-S52.552
1	1-Other extraarticular fracture of lower end of left radius, subsequent encounter for open fracture type I or II with delayed healing	1-S52.552H	1-S52.552
1	1-Other extraarticular fracture of lower end of left radius, subsequent encounter for open fracture type IIIA, IIIB, or IIIC with delayed healing	1-S52.552J	1-S52.552
1	1-Other extraarticular fracture of lower end of left radius, subsequent encounter for closed fracture with nonunion	1-S52.552K	1-S52.552
1	1-Other extraarticular fracture of lower end of left radius, subsequent encounter for open fracture type I or II with nonunion	1-S52.552M	1-S52.552
1	1-Other extraarticular fracture of lower end of left radius, subsequent encounter for open fracture type IIIA, IIIB, or IIIC with nonunion	1-S52.552N	1-S52.552
1	1-Other extraarticular fracture of lower end of left radius, subsequent encounter for closed fracture with malunion	1-S52.552P	1-S52.552
1	1-Other extraarticular fracture of lower end of left radius, subsequent encounter for open fracture type I or II with malunion	1-S52.552Q	1-S52.552
1	1-Other extraarticular fracture of lower end of left radius, subsequent encounter for open fracture type IIIA, IIIB, or IIIC with malunion	1-S52.552R	1-S52.552
1	1-Other extraarticular fracture of lower end of left radius, sequela	1-S52.552S	1-S52.552
1	1-Other extraarticular fracture of lower end of unspecified radius, initial encounter for closed fracture	1-S52.559A	1-S52.559
1	1-Other extraarticular fracture of lower end of unspecified radius, initial encounter for open fracture type I or II	1-S52.559B	1-S52.559
1	1-Other extraarticular fracture of lower end of unspecified radius, initial encounter for open fracture type IIIA, IIIB, or IIIC	1-S52.559C	1-S52.559
1	1-Other extraarticular fracture of lower end of unspecified radius, subsequent encounter for closed fracture with routine healing	1-S52.559D	1-S52.559
1	1-Other extraarticular fracture of lower end of unspecified radius, subsequent encounter for open fracture type I or II with routine healing	1-S52.559E	1-S52.559
1	1-Other extraarticular fracture of lower end of unspecified radius, subsequent encounter for open fracture type IIIA, IIIB, or IIIC with routine healing	1-S52.559F	1-S52.559
1	1-Other extraarticular fracture of lower end of unspecified radius, subsequent encounter for closed fracture with delayed healing	1-S52.559G	1-S52.559
1	1-Other extraarticular fracture of lower end of unspecified radius, subsequent encounter for open fracture type I or II with delayed healing	1-S52.559H	1-S52.559
1	1-Other extraarticular fracture of lower end of unspecified radius, subsequent encounter for open fracture type IIIA, IIIB, or IIIC with delayed healing	1-S52.559J	1-S52.559
1	1-Other extraarticular fracture of lower end of unspecified radius, subsequent encounter for closed fracture with nonunion	1-S52.559K	1-S52.559
1	1-Other extraarticular fracture of lower end of unspecified radius, subsequent encounter for open fracture type I or II with nonunion	1-S52.559M	1-S52.559
1	1-Other extraarticular fracture of lower end of unspecified radius, subsequent encounter for open fracture type IIIA, IIIB, or IIIC with nonunion	1-S52.559N	1-S52.559
1	1-Other extraarticular fracture of lower end of unspecified radius, subsequent encounter for closed fracture with malunion	1-S52.559P	1-S52.559
1	1-Other extraarticular fracture of lower end of unspecified radius, subsequent encounter for open fracture type I or II with malunion	1-S52.559Q	1-S52.559
1	1-Other extraarticular fracture of lower end of unspecified radius, subsequent encounter for open fracture type IIIA, IIIB, or IIIC with malunion	1-S52.559R	1-S52.559
1	1-Other extraarticular fracture of lower end of unspecified radius, sequela	1-S52.559S	1-S52.559
1	1-Barton's fracture of right radius, initial encounter for closed fracture	1-S52.561A	1-S52.561
1	1-Barton's fracture of right radius, initial encounter for open fracture type I or II	1-S52.561B	1-S52.561
1	1-Barton's fracture of right radius, initial encounter for open fracture type IIIA, IIIB, or IIIC	1-S52.561C	1-S52.561
1	1-Barton's fracture of right radius, subsequent encounter for closed fracture with routine healing	1-S52.561D	1-S52.561
1	1-Barton's fracture of right radius, subsequent encounter for open fracture type I or II with routine healing	1-S52.561E	1-S52.561
1	1-Barton's fracture of right radius, subsequent encounter for open fracture type IIIA, IIIB, or IIIC with routine healing	1-S52.561F	1-S52.561
1	1-Barton's fracture of right radius, subsequent encounter for closed fracture with delayed healing	1-S52.561G	1-S52.561
1	1-Barton's fracture of right radius, subsequent encounter for open fracture type I or II with delayed healing	1-S52.561H	1-S52.561
1	1-Barton's fracture of right radius, subsequent encounter for open fracture type IIIA, IIIB, or IIIC with delayed healing	1-S52.561J	1-S52.561
1	1-Barton's fracture of right radius, subsequent encounter for closed fracture with nonunion	1-S52.561K	1-S52.561
1	1-Barton's fracture of right radius, subsequent encounter for open fracture type I or II with nonunion	1-S52.561M	1-S52.561
1	1-Barton's fracture of right radius, subsequent encounter for open fracture type IIIA, IIIB, or IIIC with nonunion	1-S52.561N	1-S52.561
1	1-Barton's fracture of right radius, subsequent encounter for closed fracture with malunion	1-S52.561P	1-S52.561
1	1-Barton's fracture of right radius, subsequent encounter for open fracture type I or II with malunion	1-S52.561Q	1-S52.561
1	1-Barton's fracture of right radius, subsequent encounter for open fracture type IIIA, IIIB, or IIIC with malunion	1-S52.561R	1-S52.561
1	1-Barton's fracture of right radius, sequela	1-S52.561S	1-S52.561
1	1-Barton's fracture of left radius, initial encounter for closed fracture	1-S52.562A	1-S52.562
1	1-Barton's fracture of left radius, initial encounter for open fracture type I or II	1-S52.562B	1-S52.562
1	1-Barton's fracture of left radius, initial encounter for open fracture type IIIA, IIIB, or IIIC	1-S52.562C	1-S52.562
1	1-Barton's fracture of left radius, subsequent encounter for closed fracture with routine healing	1-S52.562D	1-S52.562
1	1-Barton's fracture of left radius, subsequent encounter for open fracture type I or II with routine healing	1-S52.562E	1-S52.562
1	1-Barton's fracture of left radius, subsequent encounter for open fracture type IIIA, IIIB, or IIIC with routine healing	1-S52.562F	1-S52.562
1	1-Barton's fracture of left radius, subsequent encounter for closed fracture with delayed healing	1-S52.562G	1-S52.562
1	1-Barton's fracture of left radius, subsequent encounter for open fracture type I or II with delayed healing	1-S52.562H	1-S52.562
1	1-Barton's fracture of left radius, subsequent encounter for open fracture type IIIA, IIIB, or IIIC with delayed healing	1-S52.562J	1-S52.562
1	1-Barton's fracture of left radius, subsequent encounter for closed fracture with nonunion	1-S52.562K	1-S52.562
1	1-Barton's fracture of left radius, subsequent encounter for open fracture type I or II with nonunion	1-S52.562M	1-S52.562
1	1-Barton's fracture of left radius, subsequent encounter for open fracture type IIIA, IIIB, or IIIC with nonunion	1-S52.562N	1-S52.562
1	1-Barton's fracture of left radius, subsequent encounter for closed fracture with malunion	1-S52.562P	1-S52.562
1	1-Barton's fracture of left radius, subsequent encounter for open fracture type I or II with malunion	1-S52.562Q	1-S52.562
1	1-Barton's fracture of left radius, subsequent encounter for open fracture type IIIA, IIIB, or IIIC with malunion	1-S52.562R	1-S52.562
1	1-Barton's fracture of left radius, sequela	1-S52.562S	1-S52.562
1	1-Barton's fracture of unspecified radius, initial encounter for closed fracture	1-S52.569A	1-S52.569
1	1-Barton's fracture of unspecified radius, initial encounter for open fracture type I or II	1-S52.569B	1-S52.569
1	1-Barton's fracture of unspecified radius, initial encounter for open fracture type IIIA, IIIB, or IIIC	1-S52.569C	1-S52.569
1	1-Barton's fracture of unspecified radius, subsequent encounter for closed fracture with routine healing	1-S52.569D	1-S52.569
1	1-Barton's fracture of unspecified radius, subsequent encounter for open fracture type I or II with routine healing	1-S52.569E	1-S52.569
1	1-Barton's fracture of unspecified radius, subsequent encounter for open fracture type IIIA, IIIB, or IIIC with routine healing	1-S52.569F	1-S52.569
1	1-Barton's fracture of unspecified radius, subsequent encounter for closed fracture with delayed healing	1-S52.569G	1-S52.569
1	1-Barton's fracture of unspecified radius, subsequent encounter for open fracture type I or II with delayed healing	1-S52.569H	1-S52.569
1	1-Barton's fracture of unspecified radius, subsequent encounter for open fracture type IIIA, IIIB, or IIIC with delayed healing	1-S52.569J	1-S52.569
1	1-Barton's fracture of unspecified radius, subsequent encounter for closed fracture with nonunion	1-S52.569K	1-S52.569
1	1-Barton's fracture of unspecified radius, subsequent encounter for open fracture type I or II with nonunion	1-S52.569M	1-S52.569
1	1-Barton's fracture of unspecified radius, subsequent encounter for open fracture type IIIA, IIIB, or IIIC with nonunion	1-S52.569N	1-S52.569
1	1-Barton's fracture of unspecified radius, subsequent encounter for closed fracture with malunion	1-S52.569P	1-S52.569
1	1-Barton's fracture of unspecified radius, subsequent encounter for open fracture type I or II with malunion	1-S52.569Q	1-S52.569
1	1-Barton's fracture of unspecified radius, subsequent encounter for open fracture type IIIA, IIIB, or IIIC with malunion	1-S52.569R	1-S52.569
1	1-Barton's fracture of unspecified radius, sequela	1-S52.569S	1-S52.569
1	1-Other intraarticular fracture of lower end of right radius, initial encounter for closed fracture	1-S52.571A	1-S52.571
1	1-Other intraarticular fracture of lower end of right radius, initial encounter for open fracture type I or II	1-S52.571B	1-S52.571
1	1-Other intraarticular fracture of lower end of right radius, initial encounter for open fracture type IIIA, IIIB, or IIIC	1-S52.571C	1-S52.571
1	1-Other intraarticular fracture of lower end of right radius, subsequent encounter for closed fracture with routine healing	1-S52.571D	1-S52.571
1	1-Other intraarticular fracture of lower end of right radius, subsequent encounter for open fracture type I or II with routine healing	1-S52.571E	1-S52.571
1	1-Other intraarticular fracture of lower end of right radius, subsequent encounter for open fracture type IIIA, IIIB, or IIIC with routine healing	1-S52.571F	1-S52.571
1	1-Other intraarticular fracture of lower end of right radius, subsequent encounter for closed fracture with delayed healing	1-S52.571G	1-S52.571
1	1-Other intraarticular fracture of lower end of right radius, subsequent encounter for open fracture type I or II with delayed healing	1-S52.571H	1-S52.571
1	1-Other intraarticular fracture of lower end of right radius, subsequent encounter for open fracture type IIIA, IIIB, or IIIC with delayed healing	1-S52.571J	1-S52.571
1	1-Other intraarticular fracture of lower end of right radius, subsequent encounter for closed fracture with nonunion	1-S52.571K	1-S52.571
1	1-Other intraarticular fracture of lower end of right radius, subsequent encounter for open fracture type I or II with nonunion	1-S52.571M	1-S52.571
1	1-Other intraarticular fracture of lower end of right radius, subsequent encounter for open fracture type IIIA, IIIB, or IIIC with nonunion	1-S52.571N	1-S52.571
1	1-Other intraarticular fracture of lower end of right radius, subsequent encounter for closed fracture with malunion	1-S52.571P	1-S52.571
1	1-Other intraarticular fracture of lower end of right radius, subsequent encounter for open fracture type I or II with malunion	1-S52.571Q	1-S52.571
1	1-Other intraarticular fracture of lower end of right radius, subsequent encounter for open fracture type IIIA, IIIB, or IIIC with malunion	1-S52.571R	1-S52.571
1	1-Other intraarticular fracture of lower end of right radius, sequela	1-S52.571S	1-S52.571
1	1-Other intraarticular fracture of lower end of left radius, initial encounter for closed fracture	1-S52.572A	1-S52.572
1	1-Other intraarticular fracture of lower end of left radius, initial encounter for open fracture type I or II	1-S52.572B	1-S52.572
1	1-Other intraarticular fracture of lower end of left radius, initial encounter for open fracture type IIIA, IIIB, or IIIC	1-S52.572C	1-S52.572
1	1-Other intraarticular fracture of lower end of left radius, subsequent encounter for closed fracture with routine healing	1-S52.572D	1-S52.572
1	1-Other intraarticular fracture of lower end of left radius, subsequent encounter for open fracture type I or II with routine healing	1-S52.572E	1-S52.572
1	1-Other intraarticular fracture of lower end of left radius, subsequent encounter for open fracture type IIIA, IIIB, or IIIC with routine healing	1-S52.572F	1-S52.572
1	1-Other intraarticular fracture of lower end of left radius, subsequent encounter for closed fracture with delayed healing	1-S52.572G	1-S52.572
1	1-Other intraarticular fracture of lower end of left radius, subsequent encounter for open fracture type I or II with delayed healing	1-S52.572H	1-S52.572
1	1-Other intraarticular fracture of lower end of left radius, subsequent encounter for open fracture type IIIA, IIIB, or IIIC with delayed healing	1-S52.572J	1-S52.572
1	1-Other intraarticular fracture of lower end of left radius, subsequent encounter for closed fracture with nonunion	1-S52.572K	1-S52.572
1	1-Other intraarticular fracture of lower end of left radius, subsequent encounter for open fracture type I or II with nonunion	1-S52.572M	1-S52.572
1	1-Other intraarticular fracture of lower end of left radius, subsequent encounter for open fracture type IIIA, IIIB, or IIIC with nonunion	1-S52.572N	1-S52.572
1	1-Other intraarticular fracture of lower end of left radius, subsequent encounter for closed fracture with malunion	1-S52.572P	1-S52.572
1	1-Other intraarticular fracture of lower end of left radius, subsequent encounter for open fracture type I or II with malunion	1-S52.572Q	1-S52.572
1	1-Other intraarticular fracture of lower end of left radius, subsequent encounter for open fracture type IIIA, IIIB, or IIIC with malunion	1-S52.572R	1-S52.572
1	1-Other intraarticular fracture of lower end of left radius, sequela	1-S52.572S	1-S52.572
1	1-Other intraarticular fracture of lower end of unspecified radius, initial encounter for closed fracture	1-S52.579A	1-S52.579
1	1-Other intraarticular fracture of lower end of unspecified radius, initial encounter for open fracture type I or II	1-S52.579B	1-S52.579
1	1-Other intraarticular fracture of lower end of unspecified radius, initial encounter for open fracture type IIIA, IIIB, or IIIC	1-S52.579C	1-S52.579
1	1-Other intraarticular fracture of lower end of unspecified radius, subsequent encounter for closed fracture with routine healing	1-S52.579D	1-S52.579
1	1-Other intraarticular fracture of lower end of unspecified radius, subsequent encounter for open fracture type I or II with routine healing	1-S52.579E	1-S52.579
1	1-Other intraarticular fracture of lower end of unspecified radius, subsequent encounter for open fracture type IIIA, IIIB, or IIIC with routine healing	1-S52.579F	1-S52.579
1	1-Other intraarticular fracture of lower end of unspecified radius, subsequent encounter for closed fracture with delayed healing	1-S52.579G	1-S52.579
1	1-Other intraarticular fracture of lower end of unspecified radius, subsequent encounter for open fracture type I or II with delayed healing	1-S52.579H	1-S52.579
1	1-Other intraarticular fracture of lower end of unspecified radius, subsequent encounter for open fracture type IIIA, IIIB, or IIIC with delayed healing	1-S52.579J	1-S52.579
1	1-Other intraarticular fracture of lower end of unspecified radius, subsequent encounter for closed fracture with nonunion	1-S52.579K	1-S52.579
1	1-Other intraarticular fracture of lower end of unspecified radius, subsequent encounter for open fracture type I or II with nonunion	1-S52.579M	1-S52.579
1	1-Other intraarticular fracture of lower end of unspecified radius, subsequent encounter for open fracture type IIIA, IIIB, or IIIC with nonunion	1-S52.579N	1-S52.579
1	1-Other intraarticular fracture of lower end of unspecified radius, subsequent encounter for closed fracture with malunion	1-S52.579P	1-S52.579
1	1-Other intraarticular fracture of lower end of unspecified radius, subsequent encounter for open fracture type I or II with malunion	1-S52.579Q	1-S52.579
1	1-Other intraarticular fracture of lower end of unspecified radius, subsequent encounter for open fracture type IIIA, IIIB, or IIIC with malunion	1-S52.579R	1-S52.579
1	1-Other intraarticular fracture of lower end of unspecified radius, sequela	1-S52.579S	1-S52.579
1	1-Other fractures of lower end of right radius, initial encounter for closed fracture	1-S52.591A	1-S52.591
1	1-Other fractures of lower end of right radius, initial encounter for open fracture type I or II	1-S52.591B	1-S52.591
1	1-Other fractures of lower end of right radius, initial encounter for open fracture type IIIA, IIIB, or IIIC	1-S52.591C	1-S52.591
1	1-Other fractures of lower end of right radius, subsequent encounter for closed fracture with routine healing	1-S52.591D	1-S52.591
1	1-Other fractures of lower end of right radius, subsequent encounter for open fracture type I or II with routine healing	1-S52.591E	1-S52.591
1	1-Other fractures of lower end of right radius, subsequent encounter for open fracture type IIIA, IIIB, or IIIC with routine healing	1-S52.591F	1-S52.591
1	1-Other fractures of lower end of right radius, subsequent encounter for closed fracture with delayed healing	1-S52.591G	1-S52.591
1	1-Other fractures of lower end of right radius, subsequent encounter for open fracture type I or II with delayed healing	1-S52.591H	1-S52.591
1	1-Other fractures of lower end of right radius, subsequent encounter for open fracture type IIIA, IIIB, or IIIC with delayed healing	1-S52.591J	1-S52.591
1	1-Other fractures of lower end of right radius, subsequent encounter for closed fracture with nonunion	1-S52.591K	1-S52.591
1	1-Other fractures of lower end of right radius, subsequent encounter for open fracture type I or II with nonunion	1-S52.591M	1-S52.591
1	1-Other fractures of lower end of right radius, subsequent encounter for open fracture type IIIA, IIIB, or IIIC with nonunion	1-S52.591N	1-S52.591
1	1-Other fractures of lower end of right radius, subsequent encounter for closed fracture with malunion	1-S52.591P	1-S52.591
1	1-Other fractures of lower end of right radius, subsequent encounter for open fracture type I or II with malunion	1-S52.591Q	1-S52.591
1	1-Other fractures of lower end of right radius, subsequent encounter for open fracture type IIIA, IIIB, or IIIC with malunion	1-S52.591R	1-S52.591
1	1-Other fractures of lower end of right radius, sequela	1-S52.591S	1-S52.591
1	1-Other fractures of lower end of left radius, initial encounter for closed fracture	1-S52.592A	1-S52.592
1	1-Other fractures of lower end of left radius, initial encounter for open fracture type I or II	1-S52.592B	1-S52.592
1	1-Other fractures of lower end of left radius, initial encounter for open fracture type IIIA, IIIB, or IIIC	1-S52.592C	1-S52.592
1	1-Other fractures of lower end of left radius, subsequent encounter for closed fracture with routine healing	1-S52.592D	1-S52.592
1	1-Other fractures of lower end of left radius, subsequent encounter for open fracture type I or II with routine healing	1-S52.592E	1-S52.592
1	1-Other fractures of lower end of left radius, subsequent encounter for open fracture type IIIA, IIIB, or IIIC with routine healing	1-S52.592F	1-S52.592
1	1-Other fractures of lower end of left radius, subsequent encounter for closed fracture with delayed healing	1-S52.592G	1-S52.592
1	1-Other fractures of lower end of left radius, subsequent encounter for open fracture type I or II with delayed healing	1-S52.592H	1-S52.592
1	1-Other fractures of lower end of left radius, subsequent encounter for open fracture type IIIA, IIIB, or IIIC with delayed healing	1-S52.592J	1-S52.592
1	1-Other fractures of lower end of left radius, subsequent encounter for closed fracture with nonunion	1-S52.592K	1-S52.592
1	1-Other fractures of lower end of left radius, subsequent encounter for open fracture type I or II with nonunion	1-S52.592M	1-S52.592
1	1-Other fractures of lower end of left radius, subsequent encounter for open fracture type IIIA, IIIB, or IIIC with nonunion	1-S52.592N	1-S52.592
1	1-Other fractures of lower end of left radius, subsequent encounter for closed fracture with malunion	1-S52.592P	1-S52.592
1	1-Other fractures of lower end of left radius, subsequent encounter for open fracture type I or II with malunion	1-S52.592Q	1-S52.592
1	1-Other fractures of lower end of left radius, subsequent encounter for open fracture type IIIA, IIIB, or IIIC with malunion	1-S52.592R	1-S52.592
1	1-Other fractures of lower end of left radius, sequela	1-S52.592S	1-S52.592
1	1-Other fractures of lower end of unspecified radius, initial encounter for closed fracture	1-S52.599A	1-S52.599
1	1-Other fractures of lower end of unspecified radius, initial encounter for open fracture type I or II	1-S52.599B	1-S52.599
1	1-Other fractures of lower end of unspecified radius, initial encounter for open fracture type IIIA, IIIB, or IIIC	1-S52.599C	1-S52.599
1	1-Other fractures of lower end of unspecified radius, subsequent encounter for closed fracture with routine healing	1-S52.599D	1-S52.599
1	1-Other fractures of lower end of unspecified radius, subsequent encounter for open fracture type I or II with routine healing	1-S52.599E	1-S52.599
1	1-Other fractures of lower end of unspecified radius, subsequent encounter for open fracture type IIIA, IIIB, or IIIC with routine healing	1-S52.599F	1-S52.599
1	1-Other fractures of lower end of unspecified radius, subsequent encounter for closed fracture with delayed healing	1-S52.599G	1-S52.599
1	1-Other fractures of lower end of unspecified radius, subsequent encounter for open fracture type I or II with delayed healing	1-S52.599H	1-S52.599
1	1-Other fractures of lower end of unspecified radius, subsequent encounter for open fracture type IIIA, IIIB, or IIIC with delayed healing	1-S52.599J	1-S52.599
1	1-Other fractures of lower end of unspecified radius, subsequent encounter for closed fracture with nonunion	1-S52.599K	1-S52.599
1	1-Other fractures of lower end of unspecified radius, subsequent encounter for open fracture type I or II with nonunion	1-S52.599M	1-S52.599
1	1-Other fractures of lower end of unspecified radius, subsequent encounter for open fracture type IIIA, IIIB, or IIIC with nonunion	1-S52.599N	1-S52.599
1	1-Other fractures of lower end of unspecified radius, subsequent encounter for closed fracture with malunion	1-S52.599P	1-S52.599
1	1-Other fractures of lower end of unspecified radius, subsequent encounter for open fracture type I or II with malunion	1-S52.599Q	1-S52.599
1	1-Other fractures of lower end of unspecified radius, subsequent encounter for open fracture type IIIA, IIIB, or IIIC with malunion	1-S52.599R	1-S52.599
1	1-Other fractures of lower end of unspecified radius, sequela	1-S52.599S	1-S52.599
1	1-Unspecified fracture of lower end of right ulna, initial encounter for closed fracture	1-S52.601A	1-S52.601
1	1-Unspecified fracture of lower end of right ulna, initial encounter for open fracture type I or II	1-S52.601B	1-S52.601
1	1-Unspecified fracture of lower end of right ulna, initial encounter for open fracture type IIIA, IIIB, or IIIC	1-S52.601C	1-S52.601
1	1-Unspecified fracture of lower end of right ulna, subsequent encounter for closed fracture with routine healing	1-S52.601D	1-S52.601
1	1-Unspecified fracture of lower end of right ulna, subsequent encounter for open fracture type I or II with routine healing	1-S52.601E	1-S52.601
1	1-Unspecified fracture of lower end of right ulna, subsequent encounter for open fracture type IIIA, IIIB, or IIIC with routine healing	1-S52.601F	1-S52.601
1	1-Unspecified fracture of lower end of right ulna, subsequent encounter for closed fracture with delayed healing	1-S52.601G	1-S52.601
1	1-Unspecified fracture of lower end of right ulna, subsequent encounter for open fracture type I or II with delayed healing	1-S52.601H	1-S52.601
1	1-Unspecified fracture of lower end of right ulna, subsequent encounter for open fracture type IIIA, IIIB, or IIIC with delayed healing	1-S52.601J	1-S52.601
1	1-Unspecified fracture of lower end of right ulna, subsequent encounter for closed fracture with nonunion	1-S52.601K	1-S52.601
1	1-Unspecified fracture of lower end of right ulna, subsequent encounter for open fracture type I or II with nonunion	1-S52.601M	1-S52.601
1	1-Unspecified fracture of lower end of right ulna, subsequent encounter for open fracture type IIIA, IIIB, or IIIC with nonunion	1-S52.601N	1-S52.601
1	1-Unspecified fracture of lower end of right ulna, subsequent encounter for closed fracture with malunion	1-S52.601P	1-S52.601
1	1-Unspecified fracture of lower end of right ulna, subsequent encounter for open fracture type I or II with malunion	1-S52.601Q	1-S52.601
1	1-Unspecified fracture of lower end of right ulna, subsequent encounter for open fracture type IIIA, IIIB, or IIIC with malunion	1-S52.601R	1-S52.601
1	1-Unspecified fracture of lower end of right ulna, sequela	1-S52.601S	1-S52.601
1	1-Unspecified fracture of lower end of left ulna, initial encounter for closed fracture	1-S52.602A	1-S52.602
1	1-Unspecified fracture of lower end of left ulna, initial encounter for open fracture type I or II	1-S52.602B	1-S52.602
1	1-Unspecified fracture of lower end of left ulna, initial encounter for open fracture type IIIA, IIIB, or IIIC	1-S52.602C	1-S52.602
1	1-Unspecified fracture of lower end of left ulna, subsequent encounter for closed fracture with routine healing	1-S52.602D	1-S52.602
1	1-Unspecified fracture of lower end of left ulna, subsequent encounter for open fracture type I or II with routine healing	1-S52.602E	1-S52.602
1	1-Unspecified fracture of lower end of left ulna, subsequent encounter for open fracture type IIIA, IIIB, or IIIC with routine healing	1-S52.602F	1-S52.602
1	1-Unspecified fracture of lower end of left ulna, subsequent encounter for closed fracture with delayed healing	1-S52.602G	1-S52.602
1	1-Unspecified fracture of lower end of left ulna, subsequent encounter for open fracture type I or II with delayed healing	1-S52.602H	1-S52.602
1	1-Unspecified fracture of lower end of left ulna, subsequent encounter for open fracture type IIIA, IIIB, or IIIC with delayed healing	1-S52.602J	1-S52.602
1	1-Unspecified fracture of lower end of left ulna, subsequent encounter for closed fracture with nonunion	1-S52.602K	1-S52.602
1	1-Unspecified fracture of lower end of left ulna, subsequent encounter for open fracture type I or II with nonunion	1-S52.602M	1-S52.602
1	1-Unspecified fracture of lower end of left ulna, subsequent encounter for open fracture type IIIA, IIIB, or IIIC with nonunion	1-S52.602N	1-S52.602
1	1-Unspecified fracture of lower end of left ulna, subsequent encounter for closed fracture with malunion	1-S52.602P	1-S52.602
1	1-Unspecified fracture of lower end of left ulna, subsequent encounter for open fracture type I or II with malunion	1-S52.602Q	1-S52.602
1	1-Unspecified fracture of lower end of left ulna, subsequent encounter for open fracture type IIIA, IIIB, or IIIC with malunion	1-S52.602R	1-S52.602
1	1-Unspecified fracture of lower end of left ulna, sequela	1-S52.602S	1-S52.602
1	1-Unspecified fracture of lower end of unspecified ulna, initial encounter for closed fracture	1-S52.609A	1-S52.609
1	1-Unspecified fracture of lower end of unspecified ulna, initial encounter for open fracture type I or II	1-S52.609B	1-S52.609
1	1-Unspecified fracture of lower end of unspecified ulna, initial encounter for open fracture type IIIA, IIIB, or IIIC	1-S52.609C	1-S52.609
1	1-Unspecified fracture of lower end of unspecified ulna, subsequent encounter for closed fracture with routine healing	1-S52.609D	1-S52.609
1	1-Unspecified fracture of lower end of unspecified ulna, subsequent encounter for open fracture type I or II with routine healing	1-S52.609E	1-S52.609
1	1-Unspecified fracture of lower end of unspecified ulna, subsequent encounter for open fracture type IIIA, IIIB, or IIIC with routine healing	1-S52.609F	1-S52.609
1	1-Unspecified fracture of lower end of unspecified ulna, subsequent encounter for closed fracture with delayed healing	1-S52.609G	1-S52.609
1	1-Unspecified fracture of lower end of unspecified ulna, subsequent encounter for open fracture type I or II with delayed healing	1-S52.609H	1-S52.609
1	1-Unspecified fracture of lower end of unspecified ulna, subsequent encounter for open fracture type IIIA, IIIB, or IIIC with delayed healing	1-S52.609J	1-S52.609
1	1-Unspecified fracture of lower end of unspecified ulna, subsequent encounter for closed fracture with nonunion	1-S52.609K	1-S52.609
1	1-Unspecified fracture of lower end of unspecified ulna, subsequent encounter for open fracture type I or II with nonunion	1-S52.609M	1-S52.609
1	1-Unspecified fracture of lower end of unspecified ulna, subsequent encounter for open fracture type IIIA, IIIB, or IIIC with nonunion	1-S52.609N	1-S52.609
1	1-Unspecified fracture of lower end of unspecified ulna, subsequent encounter for closed fracture with malunion	1-S52.609P	1-S52.609
1	1-Unspecified fracture of lower end of unspecified ulna, subsequent encounter for open fracture type I or II with malunion	1-S52.609Q	1-S52.609
1	1-Unspecified fracture of lower end of unspecified ulna, subsequent encounter for open fracture type IIIA, IIIB, or IIIC with malunion	1-S52.609R	1-S52.609
1	1-Unspecified fracture of lower end of unspecified ulna, sequela	1-S52.609S	1-S52.609
1	1-Displaced fracture of right ulna styloid process, initial encounter for closed fracture	1-S52.611A	1-S52.611
1	1-Displaced fracture of right ulna styloid process, initial encounter for open fracture type I or II	1-S52.611B	1-S52.611
1	1-Displaced fracture of right ulna styloid process, initial encounter for open fracture type IIIA, IIIB, or IIIC	1-S52.611C	1-S52.611
1	1-Displaced fracture of right ulna styloid process, subsequent encounter for closed fracture with routine healing	1-S52.611D	1-S52.611
1	1-Displaced fracture of right ulna styloid process, subsequent encounter for open fracture type I or II with routine healing	1-S52.611E	1-S52.611
1	1-Displaced fracture of right ulna styloid process, subsequent encounter for open fracture type IIIA, IIIB, or IIIC with routine healing	1-S52.611F	1-S52.611
1	1-Displaced fracture of right ulna styloid process, subsequent encounter for closed fracture with delayed healing	1-S52.611G	1-S52.611
1	1-Displaced fracture of right ulna styloid process, subsequent encounter for open fracture type I or II with delayed healing	1-S52.611H	1-S52.611
1	1-Displaced fracture of right ulna styloid process, subsequent encounter for open fracture type IIIA, IIIB, or IIIC with delayed healing	1-S52.611J	1-S52.611
1	1-Displaced fracture of right ulna styloid process, subsequent encounter for closed fracture with nonunion	1-S52.611K	1-S52.611
1	1-Displaced fracture of right ulna styloid process, subsequent encounter for open fracture type I or II with nonunion	1-S52.611M	1-S52.611
1	1-Displaced fracture of right ulna styloid process, subsequent encounter for open fracture type IIIA, IIIB, or IIIC with nonunion	1-S52.611N	1-S52.611
1	1-Displaced fracture of right ulna styloid process, subsequent encounter for closed fracture with malunion	1-S52.611P	1-S52.611
1	1-Displaced fracture of right ulna styloid process, subsequent encounter for open fracture type I or II with malunion	1-S52.611Q	1-S52.611
1	1-Displaced fracture of right ulna styloid process, subsequent encounter for open fracture type IIIA, IIIB, or IIIC with malunion	1-S52.611R	1-S52.611
1	1-Displaced fracture of right ulna styloid process, sequela	1-S52.611S	1-S52.611
1	1-Displaced fracture of left ulna styloid process, initial encounter for closed fracture	1-S52.612A	1-S52.612
1	1-Displaced fracture of left ulna styloid process, initial encounter for open fracture type I or II	1-S52.612B	1-S52.612
1	1-Displaced fracture of left ulna styloid process, initial encounter for open fracture type IIIA, IIIB, or IIIC	1-S52.612C	1-S52.612
1	1-Displaced fracture of left ulna styloid process, subsequent encounter for closed fracture with routine healing	1-S52.612D	1-S52.612
1	1-Displaced fracture of left ulna styloid process, subsequent encounter for open fracture type I or II with routine healing	1-S52.612E	1-S52.612
1	1-Displaced fracture of left ulna styloid process, subsequent encounter for open fracture type IIIA, IIIB, or IIIC with routine healing	1-S52.612F	1-S52.612
1	1-Displaced fracture of left ulna styloid process, subsequent encounter for closed fracture with delayed healing	1-S52.612G	1-S52.612
1	1-Displaced fracture of left ulna styloid process, subsequent encounter for open fracture type I or II with delayed healing	1-S52.612H	1-S52.612
1	1-Displaced fracture of left ulna styloid process, subsequent encounter for open fracture type IIIA, IIIB, or IIIC with delayed healing	1-S52.612J	1-S52.612
1	1-Displaced fracture of left ulna styloid process, subsequent encounter for closed fracture with nonunion	1-S52.612K	1-S52.612
1	1-Displaced fracture of left ulna styloid process, subsequent encounter for open fracture type I or II with nonunion	1-S52.612M	1-S52.612
1	1-Displaced fracture of left ulna styloid process, subsequent encounter for open fracture type IIIA, IIIB, or IIIC with nonunion	1-S52.612N	1-S52.612
1	1-Displaced fracture of left ulna styloid process, subsequent encounter for closed fracture with malunion	1-S52.612P	1-S52.612
1	1-Displaced fracture of left ulna styloid process, subsequent encounter for open fracture type I or II with malunion	1-S52.612Q	1-S52.612
1	1-Displaced fracture of left ulna styloid process, subsequent encounter for open fracture type IIIA, IIIB, or IIIC with malunion	1-S52.612R	1-S52.612
1	1-Displaced fracture of left ulna styloid process, sequela	1-S52.612S	1-S52.612
1	1-Displaced fracture of unspecified ulna styloid process, initial encounter for closed fracture	1-S52.613A	1-S52.613
1	1-Displaced fracture of unspecified ulna styloid process, initial encounter for open fracture type I or II	1-S52.613B	1-S52.613
1	1-Displaced fracture of unspecified ulna styloid process, initial encounter for open fracture type IIIA, IIIB, or IIIC	1-S52.613C	1-S52.613
1	1-Displaced fracture of unspecified ulna styloid process, subsequent encounter for closed fracture with routine healing	1-S52.613D	1-S52.613
1	1-Displaced fracture of unspecified ulna styloid process, subsequent encounter for open fracture type I or II with routine healing	1-S52.613E	1-S52.613
1	1-Displaced fracture of unspecified ulna styloid process, subsequent encounter for open fracture type IIIA, IIIB, or IIIC with routine healing	1-S52.613F	1-S52.613
1	1-Displaced fracture of unspecified ulna styloid process, subsequent encounter for closed fracture with delayed healing	1-S52.613G	1-S52.613
1	1-Displaced fracture of unspecified ulna styloid process, subsequent encounter for open fracture type I or II with delayed healing	1-S52.613H	1-S52.613
1	1-Displaced fracture of unspecified ulna styloid process, subsequent encounter for open fracture type IIIA, IIIB, or IIIC with delayed healing	1-S52.613J	1-S52.613
1	1-Displaced fracture of unspecified ulna styloid process, subsequent encounter for closed fracture with nonunion	1-S52.613K	1-S52.613
1	1-Displaced fracture of unspecified ulna styloid process, subsequent encounter for open fracture type I or II with nonunion	1-S52.613M	1-S52.613
1	1-Displaced fracture of unspecified ulna styloid process, subsequent encounter for open fracture type IIIA, IIIB, or IIIC with nonunion	1-S52.613N	1-S52.613
1	1-Displaced fracture of unspecified ulna styloid process, subsequent encounter for closed fracture with malunion	1-S52.613P	1-S52.613
1	1-Displaced fracture of unspecified ulna styloid process, subsequent encounter for open fracture type I or II with malunion	1-S52.613Q	1-S52.613
1	1-Displaced fracture of unspecified ulna styloid process, subsequent encounter for open fracture type IIIA, IIIB, or IIIC with malunion	1-S52.613R	1-S52.613
1	1-Displaced fracture of unspecified ulna styloid process, sequela	1-S52.613S	1-S52.613
1	1-Nondisplaced fracture of right ulna styloid process, initial encounter for closed fracture	1-S52.614A	1-S52.614
1	1-Nondisplaced fracture of right ulna styloid process, initial encounter for open fracture type I or II	1-S52.614B	1-S52.614
1	1-Nondisplaced fracture of right ulna styloid process, initial encounter for open fracture type IIIA, IIIB, or IIIC	1-S52.614C	1-S52.614
1	1-Nondisplaced fracture of right ulna styloid process, subsequent encounter for closed fracture with routine healing	1-S52.614D	1-S52.614
1	1-Nondisplaced fracture of right ulna styloid process, subsequent encounter for open fracture type I or II with routine healing	1-S52.614E	1-S52.614
1	1-Nondisplaced fracture of right ulna styloid process, subsequent encounter for open fracture type IIIA, IIIB, or IIIC with routine healing	1-S52.614F	1-S52.614
1	1-Nondisplaced fracture of right ulna styloid process, subsequent encounter for closed fracture with delayed healing	1-S52.614G	1-S52.614
1	1-Nondisplaced fracture of right ulna styloid process, subsequent encounter for open fracture type I or II with delayed healing	1-S52.614H	1-S52.614
1	1-Nondisplaced fracture of right ulna styloid process, subsequent encounter for open fracture type IIIA, IIIB, or IIIC with delayed healing	1-S52.614J	1-S52.614
1	1-Nondisplaced fracture of right ulna styloid process, subsequent encounter for closed fracture with nonunion	1-S52.614K	1-S52.614
1	1-Nondisplaced fracture of right ulna styloid process, subsequent encounter for open fracture type I or II with nonunion	1-S52.614M	1-S52.614
1	1-Nondisplaced fracture of right ulna styloid process, subsequent encounter for open fracture type IIIA, IIIB, or IIIC with nonunion	1-S52.614N	1-S52.614
1	1-Nondisplaced fracture of right ulna styloid process, subsequent encounter for closed fracture with malunion	1-S52.614P	1-S52.614
1	1-Nondisplaced fracture of right ulna styloid process, subsequent encounter for open fracture type I or II with malunion	1-S52.614Q	1-S52.614
1	1-Nondisplaced fracture of right ulna styloid process, subsequent encounter for open fracture type IIIA, IIIB, or IIIC with malunion	1-S52.614R	1-S52.614
1	1-Nondisplaced fracture of right ulna styloid process, sequela	1-S52.614S	1-S52.614
1	1-Nondisplaced fracture of left ulna styloid process, initial encounter for closed fracture	1-S52.615A	1-S52.615
1	1-Nondisplaced fracture of left ulna styloid process, initial encounter for open fracture type I or II	1-S52.615B	1-S52.615
1	1-Nondisplaced fracture of left ulna styloid process, initial encounter for open fracture type IIIA, IIIB, or IIIC	1-S52.615C	1-S52.615
1	1-Nondisplaced fracture of left ulna styloid process, subsequent encounter for closed fracture with routine healing	1-S52.615D	1-S52.615
1	1-Nondisplaced fracture of left ulna styloid process, subsequent encounter for open fracture type I or II with routine healing	1-S52.615E	1-S52.615
1	1-Nondisplaced fracture of left ulna styloid process, subsequent encounter for open fracture type IIIA, IIIB, or IIIC with routine healing	1-S52.615F	1-S52.615
1	1-Nondisplaced fracture of left ulna styloid process, subsequent encounter for closed fracture with delayed healing	1-S52.615G	1-S52.615
1	1-Nondisplaced fracture of left ulna styloid process, subsequent encounter for open fracture type I or II with delayed healing	1-S52.615H	1-S52.615
1	1-Nondisplaced fracture of left ulna styloid process, subsequent encounter for open fracture type IIIA, IIIB, or IIIC with delayed healing	1-S52.615J	1-S52.615
1	1-Nondisplaced fracture of left ulna styloid process, subsequent encounter for closed fracture with nonunion	1-S52.615K	1-S52.615
1	1-Nondisplaced fracture of left ulna styloid process, subsequent encounter for open fracture type I or II with nonunion	1-S52.615M	1-S52.615
1	1-Nondisplaced fracture of left ulna styloid process, subsequent encounter for open fracture type IIIA, IIIB, or IIIC with nonunion	1-S52.615N	1-S52.615
1	1-Nondisplaced fracture of left ulna styloid process, subsequent encounter for closed fracture with malunion	1-S52.615P	1-S52.615
1	1-Nondisplaced fracture of left ulna styloid process, subsequent encounter for open fracture type I or II with malunion	1-S52.615Q	1-S52.615
1	1-Nondisplaced fracture of left ulna styloid process, subsequent encounter for open fracture type IIIA, IIIB, or IIIC with malunion	1-S52.615R	1-S52.615
1	1-Nondisplaced fracture of left ulna styloid process, sequela	1-S52.615S	1-S52.615
1	1-Nondisplaced fracture of unspecified ulna styloid process, initial encounter for closed fracture	1-S52.616A	1-S52.616
1	1-Nondisplaced fracture of unspecified ulna styloid process, initial encounter for open fracture type I or II	1-S52.616B	1-S52.616
1	1-Nondisplaced fracture of unspecified ulna styloid process, initial encounter for open fracture type IIIA, IIIB, or IIIC	1-S52.616C	1-S52.616
1	1-Nondisplaced fracture of unspecified ulna styloid process, subsequent encounter for closed fracture with routine healing	1-S52.616D	1-S52.616
1	1-Nondisplaced fracture of unspecified ulna styloid process, subsequent encounter for open fracture type I or II with routine healing	1-S52.616E	1-S52.616
1	1-Nondisplaced fracture of unspecified ulna styloid process, subsequent encounter for open fracture type IIIA, IIIB, or IIIC with routine healing	1-S52.616F	1-S52.616
1	1-Nondisplaced fracture of unspecified ulna styloid process, subsequent encounter for closed fracture with delayed healing	1-S52.616G	1-S52.616
1	1-Nondisplaced fracture of unspecified ulna styloid process, subsequent encounter for open fracture type I or II with delayed healing	1-S52.616H	1-S52.616
1	1-Nondisplaced fracture of unspecified ulna styloid process, subsequent encounter for open fracture type IIIA, IIIB, or IIIC with delayed healing	1-S52.616J	1-S52.616
1	1-Nondisplaced fracture of unspecified ulna styloid process, subsequent encounter for closed fracture with nonunion	1-S52.616K	1-S52.616
1	1-Nondisplaced fracture of unspecified ulna styloid process, subsequent encounter for open fracture type I or II with nonunion	1-S52.616M	1-S52.616
1	1-Nondisplaced fracture of unspecified ulna styloid process, subsequent encounter for open fracture type IIIA, IIIB, or IIIC with nonunion	1-S52.616N	1-S52.616
1	1-Nondisplaced fracture of unspecified ulna styloid process, subsequent encounter for closed fracture with malunion	1-S52.616P	1-S52.616
1	1-Nondisplaced fracture of unspecified ulna styloid process, subsequent encounter for open fracture type I or II with malunion	1-S52.616Q	1-S52.616
1	1-Nondisplaced fracture of unspecified ulna styloid process, subsequent encounter for open fracture type IIIA, IIIB, or IIIC with malunion	1-S52.616R	1-S52.616
1	1-Nondisplaced fracture of unspecified ulna styloid process, sequela	1-S52.616S	1-S52.616
1	1-Torus fracture of lower end of right ulna, initial encounter for closed fracture	1-S52.621A	1-S52.621
1	1-Torus fracture of lower end of right ulna, subsequent encounter for fracture with routine healing	1-S52.621D	1-S52.621
1	1-Torus fracture of lower end of right ulna, subsequent encounter for fracture with delayed healing	1-S52.621G	1-S52.621
1	1-Torus fracture of lower end of right ulna, subsequent encounter for fracture with nonunion	1-S52.621K	1-S52.621
1	1-Torus fracture of lower end of right ulna, subsequent encounter for fracture with malunion	1-S52.621P	1-S52.621
1	1-Torus fracture of lower end of right ulna, sequela	1-S52.621S	1-S52.621
1	1-Torus fracture of lower end of left ulna, initial encounter for closed fracture	1-S52.622A	1-S52.622
1	1-Torus fracture of lower end of left ulna, subsequent encounter for fracture with routine healing	1-S52.622D	1-S52.622
1	1-Torus fracture of lower end of left ulna, subsequent encounter for fracture with delayed healing	1-S52.622G	1-S52.622
1	1-Torus fracture of lower end of left ulna, subsequent encounter for fracture with nonunion	1-S52.622K	1-S52.622
1	1-Torus fracture of lower end of left ulna, subsequent encounter for fracture with malunion	1-S52.622P	1-S52.622
1	1-Torus fracture of lower end of left ulna, sequela	1-S52.622S	1-S52.622
1	1-Torus fracture of lower end of unspecified ulna, initial encounter for closed fracture	1-S52.629A	1-S52.629
1	1-Torus fracture of lower end of unspecified ulna, subsequent encounter for fracture with routine healing	1-S52.629D	1-S52.629
1	1-Torus fracture of lower end of unspecified ulna, subsequent encounter for fracture with delayed healing	1-S52.629G	1-S52.629
1	1-Torus fracture of lower end of unspecified ulna, subsequent encounter for fracture with nonunion	1-S52.629K	1-S52.629
1	1-Torus fracture of lower end of unspecified ulna, subsequent encounter for fracture with malunion	1-S52.629P	1-S52.629
1	1-Torus fracture of lower end of unspecified ulna, sequela	1-S52.629S	1-S52.629
1	1-Other fracture of lower end of right ulna, initial encounter for closed fracture	1-S52.691A	1-S52.691
1	1-Other fracture of lower end of right ulna, initial encounter for open fracture type I or II	1-S52.691B	1-S52.691
1	1-Other fracture of lower end of right ulna, initial encounter for open fracture type IIIA, IIIB, or IIIC	1-S52.691C	1-S52.691
1	1-Other fracture of lower end of right ulna, subsequent encounter for closed fracture with routine healing	1-S52.691D	1-S52.691
1	1-Other fracture of lower end of right ulna, subsequent encounter for open fracture type I or II with routine healing	1-S52.691E	1-S52.691
1	1-Other fracture of lower end of right ulna, subsequent encounter for open fracture type IIIA, IIIB, or IIIC with routine healing	1-S52.691F	1-S52.691
1	1-Other fracture of lower end of right ulna, subsequent encounter for closed fracture with delayed healing	1-S52.691G	1-S52.691
1	1-Other fracture of lower end of right ulna, subsequent encounter for open fracture type I or II with delayed healing	1-S52.691H	1-S52.691
1	1-Other fracture of lower end of right ulna, subsequent encounter for open fracture type IIIA, IIIB, or IIIC with delayed healing	1-S52.691J	1-S52.691
1	1-Other fracture of lower end of right ulna, subsequent encounter for closed fracture with nonunion	1-S52.691K	1-S52.691
1	1-Other fracture of lower end of right ulna, subsequent encounter for open fracture type I or II with nonunion	1-S52.691M	1-S52.691
1	1-Other fracture of lower end of right ulna, subsequent encounter for open fracture type IIIA, IIIB, or IIIC with nonunion	1-S52.691N	1-S52.691
1	1-Other fracture of lower end of right ulna, subsequent encounter for closed fracture with malunion	1-S52.691P	1-S52.691
1	1-Other fracture of lower end of right ulna, subsequent encounter for open fracture type I or II with malunion	1-S52.691Q	1-S52.691
1	1-Other fracture of lower end of right ulna, subsequent encounter for open fracture type IIIA, IIIB, or IIIC with malunion	1-S52.691R	1-S52.691
1	1-Other fracture of lower end of right ulna, sequela	1-S52.691S	1-S52.691
1	1-Other fracture of lower end of left ulna, initial encounter for closed fracture	1-S52.692A	1-S52.692
1	1-Other fracture of lower end of left ulna, initial encounter for open fracture type I or II	1-S52.692B	1-S52.692
1	1-Other fracture of lower end of left ulna, initial encounter for open fracture type IIIA, IIIB, or IIIC	1-S52.692C	1-S52.692
1	1-Other fracture of lower end of left ulna, subsequent encounter for closed fracture with routine healing	1-S52.692D	1-S52.692
1	1-Other fracture of lower end of left ulna, subsequent encounter for open fracture type I or II with routine healing	1-S52.692E	1-S52.692
1	1-Other fracture of lower end of left ulna, subsequent encounter for open fracture type IIIA, IIIB, or IIIC with routine healing	1-S52.692F	1-S52.692
1	1-Other fracture of lower end of left ulna, subsequent encounter for closed fracture with delayed healing	1-S52.692G	1-S52.692
1	1-Other fracture of lower end of left ulna, subsequent encounter for open fracture type I or II with delayed healing	1-S52.692H	1-S52.692
1	1-Other fracture of lower end of left ulna, subsequent encounter for open fracture type IIIA, IIIB, or IIIC with delayed healing	1-S52.692J	1-S52.692
1	1-Other fracture of lower end of left ulna, subsequent encounter for closed fracture with nonunion	1-S52.692K	1-S52.692
1	1-Other fracture of lower end of left ulna, subsequent encounter for open fracture type I or II with nonunion	1-S52.692M	1-S52.692
1	1-Other fracture of lower end of left ulna, subsequent encounter for open fracture type IIIA, IIIB, or IIIC with nonunion	1-S52.692N	1-S52.692
1	1-Other fracture of lower end of left ulna, subsequent encounter for closed fracture with malunion	1-S52.692P	1-S52.692
1	1-Other fracture of lower end of left ulna, subsequent encounter for open fracture type I or II with malunion	1-S52.692Q	1-S52.692
1	1-Other fracture of lower end of left ulna, subsequent encounter for open fracture type IIIA, IIIB, or IIIC with malunion	1-S52.692R	1-S52.692
1	1-Other fracture of lower end of left ulna, sequela	1-S52.692S	1-S52.692
1	1-Other fracture of lower end of unspecified ulna, initial encounter for closed fracture	1-S52.699A	1-S52.699
1	1-Other fracture of lower end of unspecified ulna, initial encounter for open fracture type I or II	1-S52.699B	1-S52.699
1	1-Other fracture of lower end of unspecified ulna, initial encounter for open fracture type IIIA, IIIB, or IIIC	1-S52.699C	1-S52.699
1	1-Other fracture of lower end of unspecified ulna, subsequent encounter for closed fracture with routine healing	1-S52.699D	1-S52.699
1	1-Other fracture of lower end of unspecified ulna, subsequent encounter for open fracture type I or II with routine healing	1-S52.699E	1-S52.699
1	1-Other fracture of lower end of unspecified ulna, subsequent encounter for open fracture type IIIA, IIIB, or IIIC with routine healing	1-S52.699F	1-S52.699
1	1-Other fracture of lower end of unspecified ulna, subsequent encounter for closed fracture with delayed healing	1-S52.699G	1-S52.699
1	1-Other fracture of lower end of unspecified ulna, subsequent encounter for open fracture type I or II with delayed healing	1-S52.699H	1-S52.699
1	1-Other fracture of lower end of unspecified ulna, subsequent encounter for open fracture type IIIA, IIIB, or IIIC with delayed healing	1-S52.699J	1-S52.699
1	1-Other fracture of lower end of unspecified ulna, subsequent encounter for closed fracture with nonunion	1-S52.699K	1-S52.699
1	1-Other fracture of lower end of unspecified ulna, subsequent encounter for open fracture type I or II with nonunion	1-S52.699M	1-S52.699
1	1-Other fracture of lower end of unspecified ulna, subsequent encounter for open fracture type IIIA, IIIB, or IIIC with nonunion	1-S52.699N	1-S52.699
1	1-Other fracture of lower end of unspecified ulna, subsequent encounter for closed fracture with malunion	1-S52.699P	1-S52.699
1	1-Other fracture of lower end of unspecified ulna, subsequent encounter for open fracture type I or II with malunion	1-S52.699Q	1-S52.699
1	1-Other fracture of lower end of unspecified ulna, subsequent encounter for open fracture type IIIA, IIIB, or IIIC with malunion	1-S52.699R	1-S52.699
1	1-Other fracture of lower end of unspecified ulna, sequela	1-S52.699S	1-S52.699
1	1-Unspecified fracture of unspecified forearm, initial encounter for closed fracture	1-S52.90XA	1-S52.90
1	1-Unspecified fracture of unspecified forearm, initial encounter for open fracture type I or II	1-S52.90XB	1-S52.90
1	1-Unspecified fracture of unspecified forearm, initial encounter for open fracture type IIIA, IIIB, or IIIC	1-S52.90XC	1-S52.90
1	1-Unspecified fracture of unspecified forearm, subsequent encounter for closed fracture with routine healing	1-S52.90XD	1-S52.90
1	1-Unspecified fracture of unspecified forearm, subsequent encounter for open fracture type I or II with routine healing	1-S52.90XE	1-S52.90
1	1-Unspecified fracture of unspecified forearm, subsequent encounter for open fracture type IIIA, IIIB, or IIIC with routine healing	1-S52.90XF	1-S52.90
1	1-Unspecified fracture of unspecified forearm, subsequent encounter for closed fracture with delayed healing	1-S52.90XG	1-S52.90
1	1-Unspecified fracture of unspecified forearm, subsequent encounter for open fracture type I or II with delayed healing	1-S52.90XH	1-S52.90
1	1-Unspecified fracture of unspecified forearm, subsequent encounter for open fracture type IIIA, IIIB, or IIIC with delayed healing	1-S52.90XJ	1-S52.90
1	1-Unspecified fracture of unspecified forearm, subsequent encounter for closed fracture with nonunion	1-S52.90XK	1-S52.90
1	1-Unspecified fracture of unspecified forearm, subsequent encounter for open fracture type I or II with nonunion	1-S52.90XM	1-S52.90
1	1-Unspecified fracture of unspecified forearm, subsequent encounter for open fracture type IIIA, IIIB, or IIIC with nonunion	1-S52.90XN	1-S52.90
1	1-Unspecified fracture of unspecified forearm, subsequent encounter for closed fracture with malunion	1-S52.90XP	1-S52.90
1	1-Unspecified fracture of unspecified forearm, subsequent encounter for open fracture type I or II with malunion	1-S52.90XQ	1-S52.90
1	1-Unspecified fracture of unspecified forearm, subsequent encounter for open fracture type IIIA, IIIB, or IIIC with malunion	1-S52.90XR	1-S52.90
1	1-Unspecified fracture of unspecified forearm, sequela	1-S52.90XS	1-S52.90
1	1-Unspecified fracture of right forearm, initial encounter for closed fracture	1-S52.91XA	1-S52.91
1	1-Unspecified fracture of right forearm, initial encounter for open fracture type I or II	1-S52.91XB	1-S52.91
1	1-Unspecified fracture of right forearm, initial encounter for open fracture type IIIA, IIIB, or IIIC	1-S52.91XC	1-S52.91
1	1-Unspecified fracture of right forearm, subsequent encounter for closed fracture with routine healing	1-S52.91XD	1-S52.91
1	1-Unspecified fracture of right forearm, subsequent encounter for open fracture type I or II with routine healing	1-S52.91XE	1-S52.91
1	1-Unspecified fracture of right forearm, subsequent encounter for open fracture type IIIA, IIIB, or IIIC with routine healing	1-S52.91XF	1-S52.91
1	1-Unspecified fracture of right forearm, subsequent encounter for closed fracture with delayed healing	1-S52.91XG	1-S52.91
1	1-Unspecified fracture of right forearm, subsequent encounter for open fracture type I or II with delayed healing	1-S52.91XH	1-S52.91
1	1-Unspecified fracture of right forearm, subsequent encounter for open fracture type IIIA, IIIB, or IIIC with delayed healing	1-S52.91XJ	1-S52.91
1	1-Unspecified fracture of right forearm, subsequent encounter for closed fracture with nonunion	1-S52.91XK	1-S52.91
1	1-Unspecified fracture of right forearm, subsequent encounter for open fracture type I or II with nonunion	1-S52.91XM	1-S52.91
1	1-Unspecified fracture of right forearm, subsequent encounter for open fracture type IIIA, IIIB, or IIIC with nonunion	1-S52.91XN	1-S52.91
1	1-Unspecified fracture of right forearm, subsequent encounter for closed fracture with malunion	1-S52.91XP	1-S52.91
1	1-Unspecified fracture of right forearm, subsequent encounter for open fracture type I or II with malunion	1-S52.91XQ	1-S52.91
1	1-Unspecified fracture of right forearm, subsequent encounter for open fracture type IIIA, IIIB, or IIIC with malunion	1-S52.91XR	1-S52.91
1	1-Unspecified fracture of right forearm, sequela	1-S52.91XS	1-S52.91
1	1-Unspecified fracture of left forearm, initial encounter for closed fracture	1-S52.92XA	1-S52.92
1	1-Unspecified fracture of left forearm, initial encounter for open fracture type I or II	1-S52.92XB	1-S52.92
1	1-Unspecified fracture of left forearm, initial encounter for open fracture type IIIA, IIIB, or IIIC	1-S52.92XC	1-S52.92
1	1-Unspecified fracture of left forearm, subsequent encounter for closed fracture with routine healing	1-S52.92XD	1-S52.92
1	1-Unspecified fracture of left forearm, subsequent encounter for open fracture type I or II with routine healing	1-S52.92XE	1-S52.92
1	1-Unspecified fracture of left forearm, subsequent encounter for open fracture type IIIA, IIIB, or IIIC with routine healing	1-S52.92XF	1-S52.92
1	1-Unspecified fracture of left forearm, subsequent encounter for closed fracture with delayed healing	1-S52.92XG	1-S52.92
1	1-Unspecified fracture of left forearm, subsequent encounter for open fracture type I or II with delayed healing	1-S52.92XH	1-S52.92
1	1-Unspecified fracture of left forearm, subsequent encounter for open fracture type IIIA, IIIB, or IIIC with delayed healing	1-S52.92XJ	1-S52.92
1	1-Unspecified fracture of left forearm, subsequent encounter for closed fracture with nonunion	1-S52.92XK	1-S52.92
1	1-Unspecified fracture of left forearm, subsequent encounter for open fracture type I or II with nonunion	1-S52.92XM	1-S52.92
1	1-Unspecified fracture of left forearm, subsequent encounter for open fracture type IIIA, IIIB, or IIIC with nonunion	1-S52.92XN	1-S52.92
1	1-Unspecified fracture of left forearm, subsequent encounter for closed fracture with malunion	1-S52.92XP	1-S52.92
1	1-Unspecified fracture of left forearm, subsequent encounter for open fracture type I or II with malunion	1-S52.92XQ	1-S52.92
1	1-Unspecified fracture of left forearm, subsequent encounter for open fracture type IIIA, IIIB, or IIIC with malunion	1-S52.92XR	1-S52.92
1	1-Unspecified fracture of left forearm, sequela	1-S52.92XS	1-S52.92
1	1-Unspecified subluxation of right radial head, initial encounter	1-S53.001A	1-S53.001
1	1-Unspecified subluxation of right radial head, subsequent encounter	1-S53.001D	1-S53.001
1	1-Unspecified subluxation of right radial head, sequela	1-S53.001S	1-S53.001
1	1-Unspecified subluxation of left radial head, initial encounter	1-S53.002A	1-S53.002
1	1-Unspecified subluxation of left radial head, subsequent encounter	1-S53.002D	1-S53.002
1	1-Unspecified subluxation of left radial head, sequela	1-S53.002S	1-S53.002
1	1-Unspecified subluxation of unspecified radial head, initial encounter	1-S53.003A	1-S53.003
1	1-Unspecified subluxation of unspecified radial head, subsequent encounter	1-S53.003D	1-S53.003
1	1-Unspecified subluxation of unspecified radial head, sequela	1-S53.003S	1-S53.003
1	1-Unspecified dislocation of right radial head, initial encounter	1-S53.004A	1-S53.004
1	1-Unspecified dislocation of right radial head, subsequent encounter	1-S53.004D	1-S53.004
1	1-Unspecified dislocation of right radial head, sequela	1-S53.004S	1-S53.004
1	1-Unspecified dislocation of left radial head, initial encounter	1-S53.005A	1-S53.005
1	1-Unspecified dislocation of left radial head, subsequent encounter	1-S53.005D	1-S53.005
1	1-Unspecified dislocation of left radial head, sequela	1-S53.005S	1-S53.005
1	1-Unspecified dislocation of unspecified radial head, initial encounter	1-S53.006A	1-S53.006
1	1-Unspecified dislocation of unspecified radial head, subsequent encounter	1-S53.006D	1-S53.006
1	1-Unspecified dislocation of unspecified radial head, sequela	1-S53.006S	1-S53.006
1	1-Anterior subluxation of right radial head, initial encounter	1-S53.011A	1-S53.011
1	1-Anterior subluxation of right radial head, subsequent encounter	1-S53.011D	1-S53.011
1	1-Anterior subluxation of right radial head, sequela	1-S53.011S	1-S53.011
1	1-Anterior subluxation of left radial head, initial encounter	1-S53.012A	1-S53.012
1	1-Anterior subluxation of left radial head, subsequent encounter	1-S53.012D	1-S53.012
1	1-Anterior subluxation of left radial head, sequela	1-S53.012S	1-S53.012
1	1-Anterior subluxation of unspecified radial head, initial encounter	1-S53.013A	1-S53.013
1	1-Anterior subluxation of unspecified radial head, subsequent encounter	1-S53.013D	1-S53.013
1	1-Anterior subluxation of unspecified radial head, sequela	1-S53.013S	1-S53.013
1	1-Anterior dislocation of right radial head, initial encounter	1-S53.014A	1-S53.014
1	1-Anterior dislocation of right radial head, subsequent encounter	1-S53.014D	1-S53.014
1	1-Anterior dislocation of right radial head, sequela	1-S53.014S	1-S53.014
1	1-Anterior dislocation of left radial head, initial encounter	1-S53.015A	1-S53.015
1	1-Anterior dislocation of left radial head, subsequent encounter	1-S53.015D	1-S53.015
1	1-Anterior dislocation of left radial head, sequela	1-S53.015S	1-S53.015
1	1-Anterior dislocation of unspecified radial head, initial encounter	1-S53.016A	1-S53.016
1	1-Anterior dislocation of unspecified radial head, subsequent encounter	1-S53.016D	1-S53.016
1	1-Anterior dislocation of unspecified radial head, sequela	1-S53.016S	1-S53.016
1	1-Posterior subluxation of right radial head, initial encounter	1-S53.021A	1-S53.021
1	1-Posterior subluxation of right radial head, subsequent encounter	1-S53.021D	1-S53.021
1	1-Posterior subluxation of right radial head, sequela	1-S53.021S	1-S53.021
1	1-Posterior subluxation of left radial head, initial encounter	1-S53.022A	1-S53.022
1	1-Posterior subluxation of left radial head, subsequent encounter	1-S53.022D	1-S53.022
1	1-Posterior subluxation of left radial head, sequela	1-S53.022S	1-S53.022
1	1-Posterior subluxation of unspecified radial head, initial encounter	1-S53.023A	1-S53.023
1	1-Posterior subluxation of unspecified radial head, subsequent encounter	1-S53.023D	1-S53.023
1	1-Posterior subluxation of unspecified radial head, sequela	1-S53.023S	1-S53.023
1	1-Posterior dislocation of right radial head, initial encounter	1-S53.024A	1-S53.024
1	1-Posterior dislocation of right radial head, subsequent encounter	1-S53.024D	1-S53.024
1	1-Posterior dislocation of right radial head, sequela	1-S53.024S	1-S53.024
1	1-Posterior dislocation of left radial head, initial encounter	1-S53.025A	1-S53.025
1	1-Posterior dislocation of left radial head, subsequent encounter	1-S53.025D	1-S53.025
1	1-Posterior dislocation of left radial head, sequela	1-S53.025S	1-S53.025
1	1-Posterior dislocation of unspecified radial head, initial encounter	1-S53.026A	1-S53.026
1	1-Posterior dislocation of unspecified radial head, subsequent encounter	1-S53.026D	1-S53.026
1	1-Posterior dislocation of unspecified radial head, sequela	1-S53.026S	1-S53.026
1	1-Nursemaid's elbow, right elbow, initial encounter	1-S53.031A	1-S53.031
1	1-Nursemaid's elbow, right elbow, subsequent encounter	1-S53.031D	1-S53.031
1	1-Nursemaid's elbow, right elbow, sequela	1-S53.031S	1-S53.031
1	1-Nursemaid's elbow, left elbow, initial encounter	1-S53.032A	1-S53.032
1	1-Nursemaid's elbow, left elbow, subsequent encounter	1-S53.032D	1-S53.032
1	1-Nursemaid's elbow, left elbow, sequela	1-S53.032S	1-S53.032
1	1-Nursemaid's elbow, unspecified elbow, initial encounter	1-S53.033A	1-S53.033
1	1-Nursemaid's elbow, unspecified elbow, subsequent encounter	1-S53.033D	1-S53.033
1	1-Nursemaid's elbow, unspecified elbow, sequela	1-S53.033S	1-S53.033
1	1-Other subluxation of right radial head, initial encounter	1-S53.091A	1-S53.091
1	1-Other subluxation of right radial head, subsequent encounter	1-S53.091D	1-S53.091
1	1-Other subluxation of right radial head, sequela	1-S53.091S	1-S53.091
1	1-Other subluxation of left radial head, initial encounter	1-S53.092A	1-S53.092
1	1-Other subluxation of left radial head, subsequent encounter	1-S53.092D	1-S53.092
1	1-Other subluxation of left radial head, sequela	1-S53.092S	1-S53.092
1	1-Other subluxation of unspecified radial head, initial encounter	1-S53.093A	1-S53.093
1	1-Other subluxation of unspecified radial head, subsequent encounter	1-S53.093D	1-S53.093
1	1-Other subluxation of unspecified radial head, sequela	1-S53.093S	1-S53.093
1	1-Other dislocation of right radial head, initial encounter	1-S53.094A	1-S53.094
1	1-Other dislocation of right radial head, subsequent encounter	1-S53.094D	1-S53.094
1	1-Other dislocation of right radial head, sequela	1-S53.094S	1-S53.094
1	1-Other dislocation of left radial head, initial encounter	1-S53.095A	1-S53.095
1	1-Other dislocation of left radial head, subsequent encounter	1-S53.095D	1-S53.095
1	1-Other dislocation of left radial head, sequela	1-S53.095S	1-S53.095
1	1-Other dislocation of unspecified radial head, initial encounter	1-S53.096A	1-S53.096
1	1-Other dislocation of unspecified radial head, subsequent encounter	1-S53.096D	1-S53.096
1	1-Other dislocation of unspecified radial head, sequela	1-S53.096S	1-S53.096
1	1-Unspecified subluxation of right ulnohumeral joint, initial encounter	1-S53.101A	1-S53.101
1	1-Unspecified subluxation of right ulnohumeral joint, subsequent encounter	1-S53.101D	1-S53.101
1	1-Unspecified subluxation of right ulnohumeral joint, sequela	1-S53.101S	1-S53.101
1	1-Unspecified subluxation of left ulnohumeral joint, initial encounter	1-S53.102A	1-S53.102
1	1-Unspecified subluxation of left ulnohumeral joint, subsequent encounter	1-S53.102D	1-S53.102
1	1-Unspecified subluxation of left ulnohumeral joint, sequela	1-S53.102S	1-S53.102
1	1-Unspecified subluxation of unspecified ulnohumeral joint, initial encounter	1-S53.103A	1-S53.103
1	1-Unspecified subluxation of unspecified ulnohumeral joint, subsequent encounter	1-S53.103D	1-S53.103
1	1-Unspecified subluxation of unspecified ulnohumeral joint, sequela	1-S53.103S	1-S53.103
1	1-Unspecified dislocation of right ulnohumeral joint, initial encounter	1-S53.104A	1-S53.104
1	1-Unspecified dislocation of right ulnohumeral joint, subsequent encounter	1-S53.104D	1-S53.104
1	1-Unspecified dislocation of right ulnohumeral joint, sequela	1-S53.104S	1-S53.104
1	1-Unspecified dislocation of left ulnohumeral joint, initial encounter	1-S53.105A	1-S53.105
1	1-Unspecified dislocation of left ulnohumeral joint, subsequent encounter	1-S53.105D	1-S53.105
1	1-Unspecified dislocation of left ulnohumeral joint, sequela	1-S53.105S	1-S53.105
1	1-Unspecified dislocation of unspecified ulnohumeral joint, initial encounter	1-S53.106A	1-S53.106
1	1-Unspecified dislocation of unspecified ulnohumeral joint, subsequent encounter	1-S53.106D	1-S53.106
1	1-Unspecified dislocation of unspecified ulnohumeral joint, sequela	1-S53.106S	1-S53.106
1	1-Anterior subluxation of right ulnohumeral joint, initial encounter	1-S53.111A	1-S53.111
1	1-Anterior subluxation of right ulnohumeral joint, subsequent encounter	1-S53.111D	1-S53.111
1	1-Anterior subluxation of right ulnohumeral joint, sequela	1-S53.111S	1-S53.111
1	1-Anterior subluxation of left ulnohumeral joint, initial encounter	1-S53.112A	1-S53.112
1	1-Anterior subluxation of left ulnohumeral joint, subsequent encounter	1-S53.112D	1-S53.112
1	1-Anterior subluxation of left ulnohumeral joint, sequela	1-S53.112S	1-S53.112
1	1-Anterior subluxation of unspecified ulnohumeral joint, initial encounter	1-S53.113A	1-S53.113
1	1-Anterior subluxation of unspecified ulnohumeral joint, subsequent encounter	1-S53.113D	1-S53.113
1	1-Anterior subluxation of unspecified ulnohumeral joint, sequela	1-S53.113S	1-S53.113
1	1-Anterior dislocation of right ulnohumeral joint, initial encounter	1-S53.114A	1-S53.114
1	1-Anterior dislocation of right ulnohumeral joint, subsequent encounter	1-S53.114D	1-S53.114
1	1-Anterior dislocation of right ulnohumeral joint, sequela	1-S53.114S	1-S53.114
1	1-Anterior dislocation of left ulnohumeral joint, initial encounter	1-S53.115A	1-S53.115
1	1-Anterior dislocation of left ulnohumeral joint, subsequent encounter	1-S53.115D	1-S53.115
1	1-Anterior dislocation of left ulnohumeral joint, sequela	1-S53.115S	1-S53.115
1	1-Anterior dislocation of unspecified ulnohumeral joint, initial encounter	1-S53.116A	1-S53.116
1	1-Anterior dislocation of unspecified ulnohumeral joint, subsequent encounter	1-S53.116D	1-S53.116
1	1-Anterior dislocation of unspecified ulnohumeral joint, sequela	1-S53.116S	1-S53.116
1	1-Posterior subluxation of right ulnohumeral joint, initial encounter	1-S53.121A	1-S53.121
1	1-Posterior subluxation of right ulnohumeral joint, subsequent encounter	1-S53.121D	1-S53.121
1	1-Posterior subluxation of right ulnohumeral joint, sequela	1-S53.121S	1-S53.121
1	1-Posterior subluxation of left ulnohumeral joint, initial encounter	1-S53.122A	1-S53.122
1	1-Posterior subluxation of left ulnohumeral joint, subsequent encounter	1-S53.122D	1-S53.122
1	1-Posterior subluxation of left ulnohumeral joint, sequela	1-S53.122S	1-S53.122
1	1-Posterior subluxation of unspecified ulnohumeral joint, initial encounter	1-S53.123A	1-S53.123
1	1-Posterior subluxation of unspecified ulnohumeral joint, subsequent encounter	1-S53.123D	1-S53.123
1	1-Posterior subluxation of unspecified ulnohumeral joint, sequela	1-S53.123S	1-S53.123
1	1-Posterior dislocation of right ulnohumeral joint, initial encounter	1-S53.124A	1-S53.124
1	1-Posterior dislocation of right ulnohumeral joint, subsequent encounter	1-S53.124D	1-S53.124
1	1-Posterior dislocation of right ulnohumeral joint, sequela	1-S53.124S	1-S53.124
1	1-Posterior dislocation of left ulnohumeral joint, initial encounter	1-S53.125A	1-S53.125
1	1-Posterior dislocation of left ulnohumeral joint, subsequent encounter	1-S53.125D	1-S53.125
1	1-Posterior dislocation of left ulnohumeral joint, sequela	1-S53.125S	1-S53.125
1	1-Posterior dislocation of unspecified ulnohumeral joint, initial encounter	1-S53.126A	1-S53.126
1	1-Posterior dislocation of unspecified ulnohumeral joint, subsequent encounter	1-S53.126D	1-S53.126
1	1-Posterior dislocation of unspecified ulnohumeral joint, sequela	1-S53.126S	1-S53.126
1	1-Medial subluxation of right ulnohumeral joint, initial encounter	1-S53.131A	1-S53.131
1	1-Medial subluxation of right ulnohumeral joint, subsequent encounter	1-S53.131D	1-S53.131
1	1-Medial subluxation of right ulnohumeral joint, sequela	1-S53.131S	1-S53.131
1	1-Medial subluxation of left ulnohumeral joint, initial encounter	1-S53.132A	1-S53.132
1	1-Medial subluxation of left ulnohumeral joint, subsequent encounter	1-S53.132D	1-S53.132
1	1-Medial subluxation of left ulnohumeral joint, sequela	1-S53.132S	1-S53.132
1	1-Medial subluxation of unspecified ulnohumeral joint, initial encounter	1-S53.133A	1-S53.133
1	1-Medial subluxation of unspecified ulnohumeral joint, subsequent encounter	1-S53.133D	1-S53.133
1	1-Medial subluxation of unspecified ulnohumeral joint, sequela	1-S53.133S	1-S53.133
1	1-Medial dislocation of right ulnohumeral joint, initial encounter	1-S53.134A	1-S53.134
1	1-Medial dislocation of right ulnohumeral joint, subsequent encounter	1-S53.134D	1-S53.134
1	1-Medial dislocation of right ulnohumeral joint, sequela	1-S53.134S	1-S53.134
1	1-Medial dislocation of left ulnohumeral joint, initial encounter	1-S53.135A	1-S53.135
1	1-Medial dislocation of left ulnohumeral joint, subsequent encounter	1-S53.135D	1-S53.135
1	1-Medial dislocation of left ulnohumeral joint, sequela	1-S53.135S	1-S53.135
1	1-Medial dislocation of unspecified ulnohumeral joint, initial encounter	1-S53.136A	1-S53.136
1	1-Medial dislocation of unspecified ulnohumeral joint, subsequent encounter	1-S53.136D	1-S53.136
1	1-Medial dislocation of unspecified ulnohumeral joint, sequela	1-S53.136S	1-S53.136
1	1-Lateral subluxation of right ulnohumeral joint, initial encounter	1-S53.141A	1-S53.141
1	1-Lateral subluxation of right ulnohumeral joint, subsequent encounter	1-S53.141D	1-S53.141
1	1-Lateral subluxation of right ulnohumeral joint, sequela	1-S53.141S	1-S53.141
1	1-Lateral subluxation of left ulnohumeral joint, initial encounter	1-S53.142A	1-S53.142
1	1-Lateral subluxation of left ulnohumeral joint, subsequent encounter	1-S53.142D	1-S53.142
1	1-Lateral subluxation of left ulnohumeral joint, sequela	1-S53.142S	1-S53.142
1	1-Lateral subluxation of unspecified ulnohumeral joint, initial encounter	1-S53.143A	1-S53.143
1	1-Lateral subluxation of unspecified ulnohumeral joint, subsequent encounter	1-S53.143D	1-S53.143
1	1-Lateral subluxation of unspecified ulnohumeral joint, sequela	1-S53.143S	1-S53.143
1	1-Lateral dislocation of right ulnohumeral joint, initial encounter	1-S53.144A	1-S53.144
1	1-Lateral dislocation of right ulnohumeral joint, subsequent encounter	1-S53.144D	1-S53.144
1	1-Lateral dislocation of right ulnohumeral joint, sequela	1-S53.144S	1-S53.144
1	1-Lateral dislocation of left ulnohumeral joint, initial encounter	1-S53.145A	1-S53.145
1	1-Lateral dislocation of left ulnohumeral joint, subsequent encounter	1-S53.145D	1-S53.145
1	1-Lateral dislocation of left ulnohumeral joint, sequela	1-S53.145S	1-S53.145
1	1-Lateral dislocation of unspecified ulnohumeral joint, initial encounter	1-S53.146A	1-S53.146
1	1-Lateral dislocation of unspecified ulnohumeral joint, subsequent encounter	1-S53.146D	1-S53.146
1	1-Lateral dislocation of unspecified ulnohumeral joint, sequela	1-S53.146S	1-S53.146
1	1-Other subluxation of right ulnohumeral joint, initial encounter	1-S53.191A	1-S53.191
1	1-Other subluxation of right ulnohumeral joint, subsequent encounter	1-S53.191D	1-S53.191
1	1-Other subluxation of right ulnohumeral joint, sequela	1-S53.191S	1-S53.191
1	1-Other subluxation of left ulnohumeral joint, initial encounter	1-S53.192A	1-S53.192
1	1-Other subluxation of left ulnohumeral joint, subsequent encounter	1-S53.192D	1-S53.192
1	1-Other subluxation of left ulnohumeral joint, sequela	1-S53.192S	1-S53.192
1	1-Other subluxation of unspecified ulnohumeral joint, initial encounter	1-S53.193A	1-S53.193
1	1-Other subluxation of unspecified ulnohumeral joint, subsequent encounter	1-S53.193D	1-S53.193
1	1-Other subluxation of unspecified ulnohumeral joint, sequela	1-S53.193S	1-S53.193
1	1-Other dislocation of right ulnohumeral joint, initial encounter	1-S53.194A	1-S53.194
1	1-Other dislocation of right ulnohumeral joint, subsequent encounter	1-S53.194D	1-S53.194
1	1-Other dislocation of right ulnohumeral joint, sequela	1-S53.194S	1-S53.194
1	1-Other dislocation of left ulnohumeral joint, initial encounter	1-S53.195A	1-S53.195
1	1-Other dislocation of left ulnohumeral joint, subsequent encounter	1-S53.195D	1-S53.195
1	1-Other dislocation of left ulnohumeral joint, sequela	1-S53.195S	1-S53.195
1	1-Other dislocation of unspecified ulnohumeral joint, initial encounter	1-S53.196A	1-S53.196
1	1-Other dislocation of unspecified ulnohumeral joint, subsequent encounter	1-S53.196D	1-S53.196
1	1-Other dislocation of unspecified ulnohumeral joint, sequela	1-S53.196S	1-S53.196
1	1-Traumatic rupture of unspecified radial collateral ligament, initial encounter	1-S53.20XA	1-S53.20
1	1-Traumatic rupture of unspecified radial collateral ligament, subsequent encounter	1-S53.20XD	1-S53.20
1	1-Traumatic rupture of unspecified radial collateral ligament, sequela	1-S53.20XS	1-S53.20
1	1-Traumatic rupture of right radial collateral ligament, initial encounter	1-S53.21XA	1-S53.21
1	1-Traumatic rupture of right radial collateral ligament, subsequent encounter	1-S53.21XD	1-S53.21
1	1-Traumatic rupture of right radial collateral ligament, sequela	1-S53.21XS	1-S53.21
1	1-Traumatic rupture of left radial collateral ligament, initial encounter	1-S53.22XA	1-S53.22
1	1-Traumatic rupture of left radial collateral ligament, subsequent encounter	1-S53.22XD	1-S53.22
1	1-Traumatic rupture of left radial collateral ligament, sequela	1-S53.22XS	1-S53.22
1	1-Traumatic rupture of unspecified ulnar collateral ligament, initial encounter	1-S53.30XA	1-S53.30
1	1-Traumatic rupture of unspecified ulnar collateral ligament, subsequent encounter	1-S53.30XD	1-S53.30
1	1-Traumatic rupture of unspecified ulnar collateral ligament, sequela	1-S53.30XS	1-S53.30
1	1-Traumatic rupture of right ulnar collateral ligament, initial encounter	1-S53.31XA	1-S53.31
1	1-Traumatic rupture of right ulnar collateral ligament, subsequent encounter	1-S53.31XD	1-S53.31
1	1-Traumatic rupture of right ulnar collateral ligament, sequela	1-S53.31XS	1-S53.31
1	1-Traumatic rupture of left ulnar collateral ligament, initial encounter	1-S53.32XA	1-S53.32
1	1-Traumatic rupture of left ulnar collateral ligament, subsequent encounter	1-S53.32XD	1-S53.32
1	1-Traumatic rupture of left ulnar collateral ligament, sequela	1-S53.32XS	1-S53.32
1	1-Unspecified sprain of right elbow, initial encounter	1-S53.401A	1-S53.401
1	1-Unspecified sprain of right elbow, subsequent encounter	1-S53.401D	1-S53.401
1	1-Unspecified sprain of right elbow, sequela	1-S53.401S	1-S53.401
1	1-Unspecified sprain of left elbow, initial encounter	1-S53.402A	1-S53.402
1	1-Unspecified sprain of left elbow, subsequent encounter	1-S53.402D	1-S53.402
1	1-Unspecified sprain of left elbow, sequela	1-S53.402S	1-S53.402
1	1-Unspecified sprain of unspecified elbow, initial encounter	1-S53.409A	1-S53.409
1	1-Unspecified sprain of unspecified elbow, subsequent encounter	1-S53.409D	1-S53.409
1	1-Unspecified sprain of unspecified elbow, sequela	1-S53.409S	1-S53.409
1	1-Radiohumeral (joint) sprain of right elbow, initial encounter	1-S53.411A	1-S53.411
1	1-Radiohumeral (joint) sprain of right elbow, subsequent encounter	1-S53.411D	1-S53.411
1	1-Radiohumeral (joint) sprain of right elbow, sequela	1-S53.411S	1-S53.411
1	1-Radiohumeral (joint) sprain of left elbow, initial encounter	1-S53.412A	1-S53.412
1	1-Radiohumeral (joint) sprain of left elbow, subsequent encounter	1-S53.412D	1-S53.412
1	1-Radiohumeral (joint) sprain of left elbow, sequela	1-S53.412S	1-S53.412
1	1-Radiohumeral (joint) sprain of unspecified elbow, initial encounter	1-S53.419A	1-S53.419
1	1-Radiohumeral (joint) sprain of unspecified elbow, subsequent encounter	1-S53.419D	1-S53.419
1	1-Radiohumeral (joint) sprain of unspecified elbow, sequela	1-S53.419S	1-S53.419
1	1-Ulnohumeral (joint) sprain of right elbow, initial encounter	1-S53.421A	1-S53.421
1	1-Ulnohumeral (joint) sprain of right elbow, subsequent encounter	1-S53.421D	1-S53.421
1	1-Ulnohumeral (joint) sprain of right elbow, sequela	1-S53.421S	1-S53.421
1	1-Ulnohumeral (joint) sprain of left elbow, initial encounter	1-S53.422A	1-S53.422
1	1-Ulnohumeral (joint) sprain of left elbow, subsequent encounter	1-S53.422D	1-S53.422
1	1-Ulnohumeral (joint) sprain of left elbow, sequela	1-S53.422S	1-S53.422
1	1-Ulnohumeral (joint) sprain of unspecified elbow, initial encounter	1-S53.429A	1-S53.429
1	1-Ulnohumeral (joint) sprain of unspecified elbow, subsequent encounter	1-S53.429D	1-S53.429
1	1-Ulnohumeral (joint) sprain of unspecified elbow, sequela	1-S53.429S	1-S53.429
1	1-Radial collateral ligament sprain of right elbow, initial encounter	1-S53.431A	1-S53.431
1	1-Radial collateral ligament sprain of right elbow, subsequent encounter	1-S53.431D	1-S53.431
1	1-Radial collateral ligament sprain of right elbow, sequela	1-S53.431S	1-S53.431
1	1-Radial collateral ligament sprain of left elbow, initial encounter	1-S53.432A	1-S53.432
1	1-Radial collateral ligament sprain of left elbow, subsequent encounter	1-S53.432D	1-S53.432
1	1-Radial collateral ligament sprain of left elbow, sequela	1-S53.432S	1-S53.432
1	1-Radial collateral ligament sprain of unspecified elbow, initial encounter	1-S53.439A	1-S53.439
1	1-Radial collateral ligament sprain of unspecified elbow, subsequent encounter	1-S53.439D	1-S53.439
1	1-Radial collateral ligament sprain of unspecified elbow, sequela	1-S53.439S	1-S53.439
1	1-Ulnar collateral ligament sprain of right elbow, initial encounter	1-S53.441A	1-S53.441
1	1-Ulnar collateral ligament sprain of right elbow, subsequent encounter	1-S53.441D	1-S53.441
1	1-Ulnar collateral ligament sprain of right elbow, sequela	1-S53.441S	1-S53.441
1	1-Ulnar collateral ligament sprain of left elbow, initial encounter	1-S53.442A	1-S53.442
1	1-Ulnar collateral ligament sprain of left elbow, subsequent encounter	1-S53.442D	1-S53.442
1	1-Ulnar collateral ligament sprain of left elbow, sequela	1-S53.442S	1-S53.442
1	1-Ulnar collateral ligament sprain of unspecified elbow, initial encounter	1-S53.449A	1-S53.449
1	1-Ulnar collateral ligament sprain of unspecified elbow, subsequent encounter	1-S53.449D	1-S53.449
1	1-Ulnar collateral ligament sprain of unspecified elbow, sequela	1-S53.449S	1-S53.449
1	1-Other sprain of right elbow, initial encounter	1-S53.491A	1-S53.491
1	1-Other sprain of right elbow, subsequent encounter	1-S53.491D	1-S53.491
1	1-Other sprain of right elbow, sequela	1-S53.491S	1-S53.491
1	1-Other sprain of left elbow, initial encounter	1-S53.492A	1-S53.492
1	1-Other sprain of left elbow, subsequent encounter	1-S53.492D	1-S53.492
1	1-Other sprain of left elbow, sequela	1-S53.492S	1-S53.492
1	1-Other sprain of unspecified elbow, initial encounter	1-S53.499A	1-S53.499
1	1-Other sprain of unspecified elbow, subsequent encounter	1-S53.499D	1-S53.499
1	1-Other sprain of unspecified elbow, sequela	1-S53.499S	1-S53.499
1	1-Injury of ulnar nerve at forearm level, unspecified arm, initial encounter	1-S54.00XA	1-S54.00
1	1-Injury of ulnar nerve at forearm level, unspecified arm, subsequent encounter	1-S54.00XD	1-S54.00
1	1-Injury of ulnar nerve at forearm level, unspecified arm, sequela	1-S54.00XS	1-S54.00
1	1-Injury of ulnar nerve at forearm level, right arm, initial encounter	1-S54.01XA	1-S54.01
1	1-Injury of ulnar nerve at forearm level, right arm, subsequent encounter	1-S54.01XD	1-S54.01
1	1-Injury of ulnar nerve at forearm level, right arm, sequela	1-S54.01XS	1-S54.01
1	1-Injury of ulnar nerve at forearm level, left arm, initial encounter	1-S54.02XA	1-S54.02
1	1-Injury of ulnar nerve at forearm level, left arm, subsequent encounter	1-S54.02XD	1-S54.02
1	1-Injury of ulnar nerve at forearm level, left arm, sequela	1-S54.02XS	1-S54.02
1	1-Injury of median nerve at forearm level, unspecified arm, initial encounter	1-S54.10XA	1-S54.10
1	1-Injury of median nerve at forearm level, unspecified arm, subsequent encounter	1-S54.10XD	1-S54.10
1	1-Injury of median nerve at forearm level, unspecified arm, sequela	1-S54.10XS	1-S54.10
1	1-Injury of median nerve at forearm level, right arm, initial encounter	1-S54.11XA	1-S54.11
1	1-Injury of median nerve at forearm level, right arm, subsequent encounter	1-S54.11XD	1-S54.11
1	1-Injury of median nerve at forearm level, right arm, sequela	1-S54.11XS	1-S54.11
1	1-Injury of median nerve at forearm level, left arm, initial encounter	1-S54.12XA	1-S54.12
1	1-Injury of median nerve at forearm level, left arm, subsequent encounter	1-S54.12XD	1-S54.12
1	1-Injury of median nerve at forearm level, left arm, sequela	1-S54.12XS	1-S54.12
1	1-Injury of radial nerve at forearm level, unspecified arm, initial encounter	1-S54.20XA	1-S54.20
1	1-Injury of radial nerve at forearm level, unspecified arm, subsequent encounter	1-S54.20XD	1-S54.20
1	1-Injury of radial nerve at forearm level, unspecified arm, sequela	1-S54.20XS	1-S54.20
1	1-Injury of radial nerve at forearm level, right arm, initial encounter	1-S54.21XA	1-S54.21
1	1-Injury of radial nerve at forearm level, right arm, subsequent encounter	1-S54.21XD	1-S54.21
1	1-Injury of radial nerve at forearm level, right arm, sequela	1-S54.21XS	1-S54.21
1	1-Injury of radial nerve at forearm level, left arm, initial encounter	1-S54.22XA	1-S54.22
1	1-Injury of radial nerve at forearm level, left arm, subsequent encounter	1-S54.22XD	1-S54.22
1	1-Injury of radial nerve at forearm level, left arm, sequela	1-S54.22XS	1-S54.22
1	1-Injury of cutaneous sensory nerve at forearm level, unspecified arm, initial encounter	1-S54.30XA	1-S54.30
1	1-Injury of cutaneous sensory nerve at forearm level, unspecified arm, subsequent encounter	1-S54.30XD	1-S54.30
1	1-Injury of cutaneous sensory nerve at forearm level, unspecified arm, sequela	1-S54.30XS	1-S54.30
1	1-Injury of cutaneous sensory nerve at forearm level, right arm, initial encounter	1-S54.31XA	1-S54.31
1	1-Injury of cutaneous sensory nerve at forearm level, right arm, subsequent encounter	1-S54.31XD	1-S54.31
1	1-Injury of cutaneous sensory nerve at forearm level, right arm, sequela	1-S54.31XS	1-S54.31
1	1-Injury of cutaneous sensory nerve at forearm level, left arm, initial encounter	1-S54.32XA	1-S54.32
1	1-Injury of cutaneous sensory nerve at forearm level, left arm, subsequent encounter	1-S54.32XD	1-S54.32
1	1-Injury of cutaneous sensory nerve at forearm level, left arm, sequela	1-S54.32XS	1-S54.32
1	1-Injury of other nerves at forearm level, right arm, initial encounter	1-S54.8X1A	1-S54.8X1
1	1-Injury of other nerves at forearm level, right arm, subsequent encounter	1-S54.8X1D	1-S54.8X1
1	1-Injury of other nerves at forearm level, right arm, sequela	1-S54.8X1S	1-S54.8X1
1	1-Injury of other nerves at forearm level, left arm, initial encounter	1-S54.8X2A	1-S54.8X2
1	1-Injury of other nerves at forearm level, left arm, subsequent encounter	1-S54.8X2D	1-S54.8X2
1	1-Injury of other nerves at forearm level, left arm, sequela	1-S54.8X2S	1-S54.8X2
1	1-Injury of other nerves at forearm level, unspecified arm, initial encounter	1-S54.8X9A	1-S54.8X9
1	1-Injury of other nerves at forearm level, unspecified arm, subsequent encounter	1-S54.8X9D	1-S54.8X9
1	1-Injury of other nerves at forearm level, unspecified arm, sequela	1-S54.8X9S	1-S54.8X9
1	1-Injury of unspecified nerve at forearm level, unspecified arm, initial encounter	1-S54.90XA	1-S54.90
1	1-Injury of unspecified nerve at forearm level, unspecified arm, subsequent encounter	1-S54.90XD	1-S54.90
1	1-Injury of unspecified nerve at forearm level, unspecified arm, sequela	1-S54.90XS	1-S54.90
1	1-Injury of unspecified nerve at forearm level, right arm, initial encounter	1-S54.91XA	1-S54.91
1	1-Injury of unspecified nerve at forearm level, right arm, subsequent encounter	1-S54.91XD	1-S54.91
1	1-Injury of unspecified nerve at forearm level, right arm, sequela	1-S54.91XS	1-S54.91
1	1-Injury of unspecified nerve at forearm level, left arm, initial encounter	1-S54.92XA	1-S54.92
1	1-Injury of unspecified nerve at forearm level, left arm, subsequent encounter	1-S54.92XD	1-S54.92
1	1-Injury of unspecified nerve at forearm level, left arm, sequela	1-S54.92XS	1-S54.92
1	1-Unspecified injury of ulnar artery at forearm level, right arm, initial encounter	1-S55.001A	1-S55.001
1	1-Unspecified injury of ulnar artery at forearm level, right arm, subsequent encounter	1-S55.001D	1-S55.001
1	1-Unspecified injury of ulnar artery at forearm level, right arm, sequela	1-S55.001S	1-S55.001
1	1-Unspecified injury of ulnar artery at forearm level, left arm, initial encounter	1-S55.002A	1-S55.002
1	1-Unspecified injury of ulnar artery at forearm level, left arm, subsequent encounter	1-S55.002D	1-S55.002
1	1-Unspecified injury of ulnar artery at forearm level, left arm, sequela	1-S55.002S	1-S55.002
1	1-Unspecified injury of ulnar artery at forearm level, unspecified arm, initial encounter	1-S55.009A	1-S55.009
1	1-Unspecified injury of ulnar artery at forearm level, unspecified arm, subsequent encounter	1-S55.009D	1-S55.009
1	1-Unspecified injury of ulnar artery at forearm level, unspecified arm, sequela	1-S55.009S	1-S55.009
1	1-Laceration of ulnar artery at forearm level, right arm, initial encounter	1-S55.011A	1-S55.011
1	1-Laceration of ulnar artery at forearm level, right arm, subsequent encounter	1-S55.011D	1-S55.011
1	1-Laceration of ulnar artery at forearm level, right arm, sequela	1-S55.011S	1-S55.011
1	1-Laceration of ulnar artery at forearm level, left arm, initial encounter	1-S55.012A	1-S55.012
1	1-Laceration of ulnar artery at forearm level, left arm, subsequent encounter	1-S55.012D	1-S55.012
1	1-Laceration of ulnar artery at forearm level, left arm, sequela	1-S55.012S	1-S55.012
1	1-Laceration of ulnar artery at forearm level, unspecified arm, initial encounter	1-S55.019A	1-S55.019
1	1-Laceration of ulnar artery at forearm level, unspecified arm, subsequent encounter	1-S55.019D	1-S55.019
1	1-Laceration of ulnar artery at forearm level, unspecified arm, sequela	1-S55.019S	1-S55.019
1	1-Other specified injury of ulnar artery at forearm level, right arm, initial encounter	1-S55.091A	1-S55.091
1	1-Other specified injury of ulnar artery at forearm level, right arm, subsequent encounter	1-S55.091D	1-S55.091
1	1-Other specified injury of ulnar artery at forearm level, right arm, sequela	1-S55.091S	1-S55.091
1	1-Other specified injury of ulnar artery at forearm level, left arm, initial encounter	1-S55.092A	1-S55.092
1	1-Other specified injury of ulnar artery at forearm level, left arm, subsequent encounter	1-S55.092D	1-S55.092
1	1-Other specified injury of ulnar artery at forearm level, left arm, sequela	1-S55.092S	1-S55.092
1	1-Other specified injury of ulnar artery at forearm level, unspecified arm, initial encounter	1-S55.099A	1-S55.099
1	1-Other specified injury of ulnar artery at forearm level, unspecified arm, subsequent encounter	1-S55.099D	1-S55.099
1	1-Other specified injury of ulnar artery at forearm level, unspecified arm, sequela	1-S55.099S	1-S55.099
1	1-Unspecified injury of radial artery at forearm level, right arm, initial encounter	1-S55.101A	1-S55.101
1	1-Unspecified injury of radial artery at forearm level, right arm, subsequent encounter	1-S55.101D	1-S55.101
1	1-Unspecified injury of radial artery at forearm level, right arm, sequela	1-S55.101S	1-S55.101
1	1-Unspecified injury of radial artery at forearm level, left arm, initial encounter	1-S55.102A	1-S55.102
1	1-Unspecified injury of radial artery at forearm level, left arm, subsequent encounter	1-S55.102D	1-S55.102
1	1-Unspecified injury of radial artery at forearm level, left arm, sequela	1-S55.102S	1-S55.102
1	1-Unspecified injury of radial artery at forearm level, unspecified arm, initial encounter	1-S55.109A	1-S55.109
1	1-Unspecified injury of radial artery at forearm level, unspecified arm, subsequent encounter	1-S55.109D	1-S55.109
1	1-Unspecified injury of radial artery at forearm level, unspecified arm, sequela	1-S55.109S	1-S55.109
1	1-Laceration of radial artery at forearm level, right arm, initial encounter	1-S55.111A	1-S55.111
1	1-Laceration of radial artery at forearm level, right arm, subsequent encounter	1-S55.111D	1-S55.111
1	1-Laceration of radial artery at forearm level, right arm, sequela	1-S55.111S	1-S55.111
1	1-Laceration of radial artery at forearm level, left arm, initial encounter	1-S55.112A	1-S55.112
1	1-Laceration of radial artery at forearm level, left arm, subsequent encounter	1-S55.112D	1-S55.112
1	1-Laceration of radial artery at forearm level, left arm, sequela	1-S55.112S	1-S55.112
1	1-Laceration of radial artery at forearm level, unspecified arm, initial encounter	1-S55.119A	1-S55.119
1	1-Laceration of radial artery at forearm level, unspecified arm, subsequent encounter	1-S55.119D	1-S55.119
1	1-Laceration of radial artery at forearm level, unspecified arm, sequela	1-S55.119S	1-S55.119
1	1-Other specified injury of radial artery at forearm level, right arm, initial encounter	1-S55.191A	1-S55.191
1	1-Other specified injury of radial artery at forearm level, right arm, subsequent encounter	1-S55.191D	1-S55.191
1	1-Other specified injury of radial artery at forearm level, right arm, sequela	1-S55.191S	1-S55.191
1	1-Other specified injury of radial artery at forearm level, left arm, initial encounter	1-S55.192A	1-S55.192
1	1-Other specified injury of radial artery at forearm level, left arm, subsequent encounter	1-S55.192D	1-S55.192
1	1-Other specified injury of radial artery at forearm level, left arm, sequela	1-S55.192S	1-S55.192
1	1-Other specified injury of radial artery at forearm level, unspecified arm, initial encounter	1-S55.199A	1-S55.199
1	1-Other specified injury of radial artery at forearm level, unspecified arm, subsequent encounter	1-S55.199D	1-S55.199
1	1-Other specified injury of radial artery at forearm level, unspecified arm, sequela	1-S55.199S	1-S55.199
1	1-Unspecified injury of vein at forearm level, right arm, initial encounter	1-S55.201A	1-S55.201
1	1-Unspecified injury of vein at forearm level, right arm, subsequent encounter	1-S55.201D	1-S55.201
1	1-Unspecified injury of vein at forearm level, right arm, sequela	1-S55.201S	1-S55.201
1	1-Unspecified injury of vein at forearm level, left arm, initial encounter	1-S55.202A	1-S55.202
1	1-Unspecified injury of vein at forearm level, left arm, subsequent encounter	1-S55.202D	1-S55.202
1	1-Unspecified injury of vein at forearm level, left arm, sequela	1-S55.202S	1-S55.202
1	1-Unspecified injury of vein at forearm level, unspecified arm, initial encounter	1-S55.209A	1-S55.209
1	1-Unspecified injury of vein at forearm level, unspecified arm, subsequent encounter	1-S55.209D	1-S55.209
1	1-Unspecified injury of vein at forearm level, unspecified arm, sequela	1-S55.209S	1-S55.209
1	1-Laceration of vein at forearm level, right arm, initial encounter	1-S55.211A	1-S55.211
1	1-Laceration of vein at forearm level, right arm, subsequent encounter	1-S55.211D	1-S55.211
1	1-Laceration of vein at forearm level, right arm, sequela	1-S55.211S	1-S55.211
1	1-Laceration of vein at forearm level, left arm, initial encounter	1-S55.212A	1-S55.212
1	1-Laceration of vein at forearm level, left arm, subsequent encounter	1-S55.212D	1-S55.212
1	1-Laceration of vein at forearm level, left arm, sequela	1-S55.212S	1-S55.212
1	1-Laceration of vein at forearm level, unspecified arm, initial encounter	1-S55.219A	1-S55.219
1	1-Laceration of vein at forearm level, unspecified arm, subsequent encounter	1-S55.219D	1-S55.219
1	1-Laceration of vein at forearm level, unspecified arm, sequela	1-S55.219S	1-S55.219
1	1-Other specified injury of vein at forearm level, right arm, initial encounter	1-S55.291A	1-S55.291
1	1-Other specified injury of vein at forearm level, right arm, subsequent encounter	1-S55.291D	1-S55.291
1	1-Other specified injury of vein at forearm level, right arm, sequela	1-S55.291S	1-S55.291
1	1-Other specified injury of vein at forearm level, left arm, initial encounter	1-S55.292A	1-S55.292
1	1-Other specified injury of vein at forearm level, left arm, subsequent encounter	1-S55.292D	1-S55.292
1	1-Other specified injury of vein at forearm level, left arm, sequela	1-S55.292S	1-S55.292
1	1-Other specified injury of vein at forearm level, unspecified arm, initial encounter	1-S55.299A	1-S55.299
1	1-Other specified injury of vein at forearm level, unspecified arm, subsequent encounter	1-S55.299D	1-S55.299
1	1-Other specified injury of vein at forearm level, unspecified arm, sequela	1-S55.299S	1-S55.299
1	1-Unspecified injury of other blood vessels at forearm level, right arm, initial encounter	1-S55.801A	1-S55.801
1	1-Unspecified injury of other blood vessels at forearm level, right arm, subsequent encounter	1-S55.801D	1-S55.801
1	1-Unspecified injury of other blood vessels at forearm level, right arm, sequela	1-S55.801S	1-S55.801
1	1-Unspecified injury of other blood vessels at forearm level, left arm, initial encounter	1-S55.802A	1-S55.802
1	1-Unspecified injury of other blood vessels at forearm level, left arm, subsequent encounter	1-S55.802D	1-S55.802
1	1-Unspecified injury of other blood vessels at forearm level, left arm, sequela	1-S55.802S	1-S55.802
1	1-Unspecified injury of other blood vessels at forearm level, unspecified arm, initial encounter	1-S55.809A	1-S55.809
1	1-Unspecified injury of other blood vessels at forearm level, unspecified arm, subsequent encounter	1-S55.809D	1-S55.809
1	1-Unspecified injury of other blood vessels at forearm level, unspecified arm, sequela	1-S55.809S	1-S55.809
1	1-Laceration of other blood vessels at forearm level, right arm, initial encounter	1-S55.811A	1-S55.811
1	1-Laceration of other blood vessels at forearm level, right arm, subsequent encounter	1-S55.811D	1-S55.811
1	1-Laceration of other blood vessels at forearm level, right arm, sequela	1-S55.811S	1-S55.811
1	1-Laceration of other blood vessels at forearm level, left arm, initial encounter	1-S55.812A	1-S55.812
1	1-Laceration of other blood vessels at forearm level, left arm, subsequent encounter	1-S55.812D	1-S55.812
1	1-Laceration of other blood vessels at forearm level, left arm, sequela	1-S55.812S	1-S55.812
1	1-Laceration of other blood vessels at forearm level, unspecified arm, initial encounter	1-S55.819A	1-S55.819
1	1-Laceration of other blood vessels at forearm level, unspecified arm, subsequent encounter	1-S55.819D	1-S55.819
1	1-Laceration of other blood vessels at forearm level, unspecified arm, sequela	1-S55.819S	1-S55.819
1	1-Other specified injury of other blood vessels at forearm level, right arm, initial encounter	1-S55.891A	1-S55.891
1	1-Other specified injury of other blood vessels at forearm level, right arm, subsequent encounter	1-S55.891D	1-S55.891
1	1-Other specified injury of other blood vessels at forearm level, right arm, sequela	1-S55.891S	1-S55.891
1	1-Other specified injury of other blood vessels at forearm level, left arm, initial encounter	1-S55.892A	1-S55.892
1	1-Other specified injury of other blood vessels at forearm level, left arm, subsequent encounter	1-S55.892D	1-S55.892
1	1-Other specified injury of other blood vessels at forearm level, left arm, sequela	1-S55.892S	1-S55.892
1	1-Other specified injury of other blood vessels at forearm level, unspecified arm, initial encounter	1-S55.899A	1-S55.899
1	1-Other specified injury of other blood vessels at forearm level, unspecified arm, subsequent encounter	1-S55.899D	1-S55.899
1	1-Other specified injury of other blood vessels at forearm level, unspecified arm, sequela	1-S55.899S	1-S55.899
1	1-Unspecified injury of unspecified blood vessel at forearm level, right arm, initial encounter	1-S55.901A	1-S55.901
1	1-Unspecified injury of unspecified blood vessel at forearm level, right arm, subsequent encounter	1-S55.901D	1-S55.901
1	1-Unspecified injury of unspecified blood vessel at forearm level, right arm, sequela	1-S55.901S	1-S55.901
1	1-Unspecified injury of unspecified blood vessel at forearm level, left arm, initial encounter	1-S55.902A	1-S55.902
1	1-Unspecified injury of unspecified blood vessel at forearm level, left arm, subsequent encounter	1-S55.902D	1-S55.902
1	1-Unspecified injury of unspecified blood vessel at forearm level, left arm, sequela	1-S55.902S	1-S55.902
1	1-Unspecified injury of unspecified blood vessel at forearm level, unspecified arm, initial encounter	1-S55.909A	1-S55.909
1	1-Unspecified injury of unspecified blood vessel at forearm level, unspecified arm, subsequent encounter	1-S55.909D	1-S55.909
1	1-Unspecified injury of unspecified blood vessel at forearm level, unspecified arm, sequela	1-S55.909S	1-S55.909
1	1-Laceration of unspecified blood vessel at forearm level, right arm, initial encounter	1-S55.911A	1-S55.911
1	1-Laceration of unspecified blood vessel at forearm level, right arm, subsequent encounter	1-S55.911D	1-S55.911
1	1-Laceration of unspecified blood vessel at forearm level, right arm, sequela	1-S55.911S	1-S55.911
1	1-Laceration of unspecified blood vessel at forearm level, left arm, initial encounter	1-S55.912A	1-S55.912
1	1-Laceration of unspecified blood vessel at forearm level, left arm, subsequent encounter	1-S55.912D	1-S55.912
1	1-Laceration of unspecified blood vessel at forearm level, left arm, sequela	1-S55.912S	1-S55.912
1	1-Laceration of unspecified blood vessel at forearm level, unspecified arm, initial encounter	1-S55.919A	1-S55.919
1	1-Laceration of unspecified blood vessel at forearm level, unspecified arm, subsequent encounter	1-S55.919D	1-S55.919
1	1-Laceration of unspecified blood vessel at forearm level, unspecified arm, sequela	1-S55.919S	1-S55.919
1	1-Other specified injury of unspecified blood vessel at forearm level, right arm, initial encounter	1-S55.991A	1-S55.991
1	1-Other specified injury of unspecified blood vessel at forearm level, right arm, subsequent encounter	1-S55.991D	1-S55.991
1	1-Other specified injury of unspecified blood vessel at forearm level, right arm, sequela	1-S55.991S	1-S55.991
1	1-Other specified injury of unspecified blood vessel at forearm level, left arm, initial encounter	1-S55.992A	1-S55.992
1	1-Other specified injury of unspecified blood vessel at forearm level, left arm, subsequent encounter	1-S55.992D	1-S55.992
1	1-Other specified injury of unspecified blood vessel at forearm level, left arm, sequela	1-S55.992S	1-S55.992
1	1-Other specified injury of unspecified blood vessel at forearm level, unspecified arm, initial encounter	1-S55.999A	1-S55.999
1	1-Other specified injury of unspecified blood vessel at forearm level, unspecified arm, subsequent encounter	1-S55.999D	1-S55.999
1	1-Other specified injury of unspecified blood vessel at forearm level, unspecified arm, sequela	1-S55.999S	1-S55.999
1	1-Unspecified injury of flexor muscle, fascia and tendon of right thumb at forearm level, initial encounter	1-S56.001A	1-S56.001
1	1-Unspecified injury of flexor muscle, fascia and tendon of right thumb at forearm level, subsequent encounter	1-S56.001D	1-S56.001
1	1-Unspecified injury of flexor muscle, fascia and tendon of right thumb at forearm level, sequela	1-S56.001S	1-S56.001
1	1-Unspecified injury of flexor muscle, fascia and tendon of left thumb at forearm level, initial encounter	1-S56.002A	1-S56.002
1	1-Unspecified injury of flexor muscle, fascia and tendon of left thumb at forearm level, subsequent encounter	1-S56.002D	1-S56.002
1	1-Unspecified injury of flexor muscle, fascia and tendon of left thumb at forearm level, sequela	1-S56.002S	1-S56.002
1	1-Unspecified injury of flexor muscle, fascia and tendon of unspecified thumb at forearm level, initial encounter	1-S56.009A	1-S56.009
1	1-Unspecified injury of flexor muscle, fascia and tendon of unspecified thumb at forearm level, subsequent encounter	1-S56.009D	1-S56.009
1	1-Unspecified injury of flexor muscle, fascia and tendon of unspecified thumb at forearm level, sequela	1-S56.009S	1-S56.009
1	1-Strain of flexor muscle, fascia and tendon of right thumb at forearm level, initial encounter	1-S56.011A	1-S56.011
1	1-Strain of flexor muscle, fascia and tendon of right thumb at forearm level, subsequent encounter	1-S56.011D	1-S56.011
1	1-Strain of flexor muscle, fascia and tendon of right thumb at forearm level, sequela	1-S56.011S	1-S56.011
1	1-Strain of flexor muscle, fascia and tendon of left thumb at forearm level, initial encounter	1-S56.012A	1-S56.012
1	1-Strain of flexor muscle, fascia and tendon of left thumb at forearm level, subsequent encounter	1-S56.012D	1-S56.012
1	1-Strain of flexor muscle, fascia and tendon of left thumb at forearm level, sequela	1-S56.012S	1-S56.012
1	1-Strain of flexor muscle, fascia and tendon of unspecified thumb at forearm level, initial encounter	1-S56.019A	1-S56.019
1	1-Strain of flexor muscle, fascia and tendon of unspecified thumb at forearm level, subsequent encounter	1-S56.019D	1-S56.019
1	1-Strain of flexor muscle, fascia and tendon of unspecified thumb at forearm level, sequela	1-S56.019S	1-S56.019
1	1-Laceration of flexor muscle, fascia and tendon of right thumb at forearm level, initial encounter	1-S56.021A	1-S56.021
1	1-Laceration of flexor muscle, fascia and tendon of right thumb at forearm level, subsequent encounter	1-S56.021D	1-S56.021
1	1-Laceration of flexor muscle, fascia and tendon of right thumb at forearm level, sequela	1-S56.021S	1-S56.021
1	1-Laceration of flexor muscle, fascia and tendon of left thumb at forearm level, initial encounter	1-S56.022A	1-S56.022
1	1-Laceration of flexor muscle, fascia and tendon of left thumb at forearm level, subsequent encounter	1-S56.022D	1-S56.022
1	1-Laceration of flexor muscle, fascia and tendon of left thumb at forearm level, sequela	1-S56.022S	1-S56.022
1	1-Laceration of flexor muscle, fascia and tendon of unspecified thumb at forearm level, initial encounter	1-S56.029A	1-S56.029
1	1-Laceration of flexor muscle, fascia and tendon of unspecified thumb at forearm level, subsequent encounter	1-S56.029D	1-S56.029
1	1-Laceration of flexor muscle, fascia and tendon of unspecified thumb at forearm level, sequela	1-S56.029S	1-S56.029
1	1-Other injury of flexor muscle, fascia and tendon of right thumb at forearm level, initial encounter	1-S56.091A	1-S56.091
1	1-Other injury of flexor muscle, fascia and tendon of right thumb at forearm level, subsequent encounter	1-S56.091D	1-S56.091
1	1-Other injury of flexor muscle, fascia and tendon of right thumb at forearm level, sequela	1-S56.091S	1-S56.091
1	1-Other injury of flexor muscle, fascia and tendon of left thumb at forearm level, initial encounter	1-S56.092A	1-S56.092
1	1-Other injury of flexor muscle, fascia and tendon of left thumb at forearm level, subsequent encounter	1-S56.092D	1-S56.092
1	1-Other injury of flexor muscle, fascia and tendon of left thumb at forearm level, sequela	1-S56.092S	1-S56.092
1	1-Other injury of flexor muscle, fascia and tendon of unspecified thumb at forearm level, initial encounter	1-S56.099A	1-S56.099
1	1-Other injury of flexor muscle, fascia and tendon of unspecified thumb at forearm level, subsequent encounter	1-S56.099D	1-S56.099
1	1-Other injury of flexor muscle, fascia and tendon of unspecified thumb at forearm level, sequela	1-S56.099S	1-S56.099
1	1-Unspecified injury of flexor muscle, fascia and tendon of right index finger at forearm level, initial encounter	1-S56.101A	1-S56.101
1	1-Unspecified injury of flexor muscle, fascia and tendon of right index finger at forearm level, subsequent encounter	1-S56.101D	1-S56.101
1	1-Unspecified injury of flexor muscle, fascia and tendon of right index finger at forearm level, sequela	1-S56.101S	1-S56.101
1	1-Unspecified injury of flexor muscle, fascia and tendon of left index finger at forearm level, initial encounter	1-S56.102A	1-S56.102
1	1-Unspecified injury of flexor muscle, fascia and tendon of left index finger at forearm level, subsequent encounter	1-S56.102D	1-S56.102
1	1-Unspecified injury of flexor muscle, fascia and tendon of left index finger at forearm level, sequela	1-S56.102S	1-S56.102
1	1-Unspecified injury of flexor muscle, fascia and tendon of right middle finger at forearm level, initial encounter	1-S56.103A	1-S56.103
1	1-Unspecified injury of flexor muscle, fascia and tendon of right middle finger at forearm level, subsequent encounter	1-S56.103D	1-S56.103
1	1-Unspecified injury of flexor muscle, fascia and tendon of right middle finger at forearm level, sequela	1-S56.103S	1-S56.103
1	1-Unspecified injury of flexor muscle, fascia and tendon of left middle finger at forearm level, initial encounter	1-S56.104A	1-S56.104
1	1-Unspecified injury of flexor muscle, fascia and tendon of left middle finger at forearm level, subsequent encounter	1-S56.104D	1-S56.104
1	1-Unspecified injury of flexor muscle, fascia and tendon of left middle finger at forearm level, sequela	1-S56.104S	1-S56.104
1	1-Unspecified injury of flexor muscle, fascia and tendon of right ring finger at forearm level, initial encounter	1-S56.105A	1-S56.105
1	1-Unspecified injury of flexor muscle, fascia and tendon of right ring finger at forearm level, subsequent encounter	1-S56.105D	1-S56.105
1	1-Unspecified injury of flexor muscle, fascia and tendon of right ring finger at forearm level, sequela	1-S56.105S	1-S56.105
1	1-Unspecified injury of flexor muscle, fascia and tendon of left ring finger at forearm level, initial encounter	1-S56.106A	1-S56.106
1	1-Unspecified injury of flexor muscle, fascia and tendon of left ring finger at forearm level, subsequent encounter	1-S56.106D	1-S56.106
1	1-Unspecified injury of flexor muscle, fascia and tendon of left ring finger at forearm level, sequela	1-S56.106S	1-S56.106
1	1-Unspecified injury of flexor muscle, fascia and tendon of right little finger at forearm level, initial encounter	1-S56.107A	1-S56.107
1	1-Unspecified injury of flexor muscle, fascia and tendon of right little finger at forearm level, subsequent encounter	1-S56.107D	1-S56.107
1	1-Unspecified injury of flexor muscle, fascia and tendon of right little finger at forearm level, sequela	1-S56.107S	1-S56.107
1	1-Unspecified injury of flexor muscle, fascia and tendon of left little finger at forearm level, initial encounter	1-S56.108A	1-S56.108
1	1-Unspecified injury of flexor muscle, fascia and tendon of left little finger at forearm level, subsequent encounter	1-S56.108D	1-S56.108
1	1-Unspecified injury of flexor muscle, fascia and tendon of left little finger at forearm level, sequela	1-S56.108S	1-S56.108
1	1-Unspecified injury of flexor muscle, fascia and tendon of unspecified finger at forearm level, initial encounter	1-S56.109A	1-S56.109
1	1-Unspecified injury of flexor muscle, fascia and tendon of unspecified finger at forearm level, subsequent encounter	1-S56.109D	1-S56.109
1	1-Unspecified injury of flexor muscle, fascia and tendon of unspecified finger at forearm level, sequela	1-S56.109S	1-S56.109
1	1-Strain of flexor muscle, fascia and tendon of right index finger at forearm level, initial encounter	1-S56.111A	1-S56.111
1	1-Strain of flexor muscle, fascia and tendon of right index finger at forearm level, subsequent encounter	1-S56.111D	1-S56.111
1	1-Strain of flexor muscle, fascia and tendon of right index finger at forearm level, sequela	1-S56.111S	1-S56.111
1	1-Strain of flexor muscle, fascia and tendon of left index finger at forearm level, initial encounter	1-S56.112A	1-S56.112
1	1-Strain of flexor muscle, fascia and tendon of left index finger at forearm level, subsequent encounter	1-S56.112D	1-S56.112
1	1-Strain of flexor muscle, fascia and tendon of left index finger at forearm level, sequela	1-S56.112S	1-S56.112
1	1-Strain of flexor muscle, fascia and tendon of right middle finger at forearm level, initial encounter	1-S56.113A	1-S56.113
1	1-Strain of flexor muscle, fascia and tendon of right middle finger at forearm level, subsequent encounter	1-S56.113D	1-S56.113
1	1-Strain of flexor muscle, fascia and tendon of right middle finger at forearm level, sequela	1-S56.113S	1-S56.113
1	1-Strain of flexor muscle, fascia and tendon of left middle finger at forearm level, initial encounter	1-S56.114A	1-S56.114
1	1-Strain of flexor muscle, fascia and tendon of left middle finger at forearm level, subsequent encounter	1-S56.114D	1-S56.114
1	1-Strain of flexor muscle, fascia and tendon of left middle finger at forearm level, sequela	1-S56.114S	1-S56.114
1	1-Strain of flexor muscle, fascia and tendon of right ring finger at forearm level, initial encounter	1-S56.115A	1-S56.115
1	1-Strain of flexor muscle, fascia and tendon of right ring finger at forearm level, subsequent encounter	1-S56.115D	1-S56.115
1	1-Strain of flexor muscle, fascia and tendon of right ring finger at forearm level, sequela	1-S56.115S	1-S56.115
1	1-Strain of flexor muscle, fascia and tendon of left ring finger at forearm level, initial encounter	1-S56.116A	1-S56.116
1	1-Strain of flexor muscle, fascia and tendon of left ring finger at forearm level, subsequent encounter	1-S56.116D	1-S56.116
1	1-Strain of flexor muscle, fascia and tendon of left ring finger at forearm level, sequela	1-S56.116S	1-S56.116
1	1-Strain of flexor muscle, fascia and tendon of right little finger at forearm level, initial encounter	1-S56.117A	1-S56.117
1	1-Strain of flexor muscle, fascia and tendon of right little finger at forearm level, subsequent encounter	1-S56.117D	1-S56.117
1	1-Strain of flexor muscle, fascia and tendon of right little finger at forearm level, sequela	1-S56.117S	1-S56.117
1	1-Strain of flexor muscle, fascia and tendon of left little finger at forearm level, initial encounter	1-S56.118A	1-S56.118
1	1-Strain of flexor muscle, fascia and tendon of left little finger at forearm level, subsequent encounter	1-S56.118D	1-S56.118
1	1-Strain of flexor muscle, fascia and tendon of left little finger at forearm level, sequela	1-S56.118S	1-S56.118
1	1-Strain of flexor muscle, fascia and tendon of finger of unspecified finger at forearm level, initial encounter	1-S56.119A	1-S56.119
1	1-Strain of flexor muscle, fascia and tendon of finger of unspecified finger at forearm level, subsequent encounter	1-S56.119D	1-S56.119
1	1-Strain of flexor muscle, fascia and tendon of finger of unspecified finger at forearm level, sequela	1-S56.119S	1-S56.119
1	1-Laceration of flexor muscle, fascia and tendon of right index finger at forearm level, initial encounter	1-S56.121A	1-S56.121
1	1-Laceration of flexor muscle, fascia and tendon of right index finger at forearm level, subsequent encounter	1-S56.121D	1-S56.121
1	1-Laceration of flexor muscle, fascia and tendon of right index finger at forearm level, sequela	1-S56.121S	1-S56.121
1	1-Laceration of flexor muscle, fascia and tendon of left index finger at forearm level, initial encounter	1-S56.122A	1-S56.122
1	1-Laceration of flexor muscle, fascia and tendon of left index finger at forearm level, subsequent encounter	1-S56.122D	1-S56.122
1	1-Laceration of flexor muscle, fascia and tendon of left index finger at forearm level, sequela	1-S56.122S	1-S56.122
1	1-Laceration of flexor muscle, fascia and tendon of right middle finger at forearm level, initial encounter	1-S56.123A	1-S56.123
1	1-Laceration of flexor muscle, fascia and tendon of right middle finger at forearm level, subsequent encounter	1-S56.123D	1-S56.123
1	1-Laceration of flexor muscle, fascia and tendon of right middle finger at forearm level, sequela	1-S56.123S	1-S56.123
1	1-Laceration of flexor muscle, fascia and tendon of left middle finger at forearm level, initial encounter	1-S56.124A	1-S56.124
1	1-Laceration of flexor muscle, fascia and tendon of left middle finger at forearm level, subsequent encounter	1-S56.124D	1-S56.124
1	1-Laceration of flexor muscle, fascia and tendon of left middle finger at forearm level, sequela	1-S56.124S	1-S56.124
1	1-Laceration of flexor muscle, fascia and tendon of right ring finger at forearm level, initial encounter	1-S56.125A	1-S56.125
1	1-Laceration of flexor muscle, fascia and tendon of right ring finger at forearm level, subsequent encounter	1-S56.125D	1-S56.125
1	1-Laceration of flexor muscle, fascia and tendon of right ring finger at forearm level, sequela	1-S56.125S	1-S56.125
1	1-Laceration of flexor muscle, fascia and tendon of left ring finger at forearm level, initial encounter	1-S56.126A	1-S56.126
1	1-Laceration of flexor muscle, fascia and tendon of left ring finger at forearm level, subsequent encounter	1-S56.126D	1-S56.126
1	1-Laceration of flexor muscle, fascia and tendon of left ring finger at forearm level, sequela	1-S56.126S	1-S56.126
1	1-Laceration of flexor muscle, fascia and tendon of right little finger at forearm level, initial encounter	1-S56.127A	1-S56.127
1	1-Laceration of flexor muscle, fascia and tendon of right little finger at forearm level, subsequent encounter	1-S56.127D	1-S56.127
1	1-Laceration of flexor muscle, fascia and tendon of right little finger at forearm level, sequela	1-S56.127S	1-S56.127
1	1-Laceration of flexor muscle, fascia and tendon of left little finger at forearm level, initial encounter	1-S56.128A	1-S56.128
1	1-Laceration of flexor muscle, fascia and tendon of left little finger at forearm level, subsequent encounter	1-S56.128D	1-S56.128
1	1-Laceration of flexor muscle, fascia and tendon of left little finger at forearm level, sequela	1-S56.128S	1-S56.128
1	1-Laceration of flexor muscle, fascia and tendon of unspecified finger at forearm level, initial encounter	1-S56.129A	1-S56.129
1	1-Laceration of flexor muscle, fascia and tendon of unspecified finger at forearm level, subsequent encounter	1-S56.129D	1-S56.129
1	1-Laceration of flexor muscle, fascia and tendon of unspecified finger at forearm level, sequela	1-S56.129S	1-S56.129
1	1-Other injury of flexor muscle, fascia and tendon of right index finger at forearm level, initial encounter	1-S56.191A	1-S56.191
1	1-Other injury of flexor muscle, fascia and tendon of right index finger at forearm level, subsequent encounter	1-S56.191D	1-S56.191
1	1-Other injury of flexor muscle, fascia and tendon of right index finger at forearm level, sequela	1-S56.191S	1-S56.191
1	1-Other injury of flexor muscle, fascia and tendon of left index finger at forearm level, initial encounter	1-S56.192A	1-S56.192
1	1-Other injury of flexor muscle, fascia and tendon of left index finger at forearm level, subsequent encounter	1-S56.192D	1-S56.192
1	1-Other injury of flexor muscle, fascia and tendon of left index finger at forearm level, sequela	1-S56.192S	1-S56.192
1	1-Other injury of flexor muscle, fascia and tendon of right middle finger at forearm level, initial encounter	1-S56.193A	1-S56.193
1	1-Other injury of flexor muscle, fascia and tendon of right middle finger at forearm level, subsequent encounter	1-S56.193D	1-S56.193
1	1-Other injury of flexor muscle, fascia and tendon of right middle finger at forearm level, sequela	1-S56.193S	1-S56.193
1	1-Other injury of flexor muscle, fascia and tendon of left middle finger at forearm level, initial encounter	1-S56.194A	1-S56.194
1	1-Other injury of flexor muscle, fascia and tendon of left middle finger at forearm level, subsequent encounter	1-S56.194D	1-S56.194
1	1-Other injury of flexor muscle, fascia and tendon of left middle finger at forearm level, sequela	1-S56.194S	1-S56.194
1	1-Other injury of flexor muscle, fascia and tendon of right ring finger at forearm level, initial encounter	1-S56.195A	1-S56.195
1	1-Other injury of flexor muscle, fascia and tendon of right ring finger at forearm level, subsequent encounter	1-S56.195D	1-S56.195
1	1-Other injury of flexor muscle, fascia and tendon of right ring finger at forearm level, sequela	1-S56.195S	1-S56.195
1	1-Other injury of flexor muscle, fascia and tendon of left ring finger at forearm level, initial encounter	1-S56.196A	1-S56.196
1	1-Other injury of flexor muscle, fascia and tendon of left ring finger at forearm level, subsequent encounter	1-S56.196D	1-S56.196
1	1-Other injury of flexor muscle, fascia and tendon of left ring finger at forearm level, sequela	1-S56.196S	1-S56.196
1	1-Other injury of flexor muscle, fascia and tendon of right little finger at forearm level, initial encounter	1-S56.197A	1-S56.197
1	1-Other injury of flexor muscle, fascia and tendon of right little finger at forearm level, subsequent encounter	1-S56.197D	1-S56.197
1	1-Other injury of flexor muscle, fascia and tendon of right little finger at forearm level, sequela	1-S56.197S	1-S56.197
1	1-Other injury of flexor muscle, fascia and tendon of left little finger at forearm level, initial encounter	1-S56.198A	1-S56.198
1	1-Other injury of flexor muscle, fascia and tendon of left little finger at forearm level, subsequent encounter	1-S56.198D	1-S56.198
1	1-Other injury of flexor muscle, fascia and tendon of left little finger at forearm level, sequela	1-S56.198S	1-S56.198
1	1-Other injury of flexor muscle, fascia and tendon of unspecified finger at forearm level, initial encounter	1-S56.199A	1-S56.199
1	1-Other injury of flexor muscle, fascia and tendon of unspecified finger at forearm level, subsequent encounter	1-S56.199D	1-S56.199
1	1-Other injury of flexor muscle, fascia and tendon of unspecified finger at forearm level, sequela	1-S56.199S	1-S56.199
1	1-Unspecified injury of other flexor muscle, fascia and tendon at forearm level, right arm, initial encounter	1-S56.201A	1-S56.201
1	1-Unspecified injury of other flexor muscle, fascia and tendon at forearm level, right arm, subsequent encounter	1-S56.201D	1-S56.201
1	1-Unspecified injury of other flexor muscle, fascia and tendon at forearm level, right arm, sequela	1-S56.201S	1-S56.201
1	1-Unspecified injury of other flexor muscle, fascia and tendon at forearm level, left arm, initial encounter	1-S56.202A	1-S56.202
1	1-Unspecified injury of other flexor muscle, fascia and tendon at forearm level, left arm, subsequent encounter	1-S56.202D	1-S56.202
1	1-Unspecified injury of other flexor muscle, fascia and tendon at forearm level, left arm, sequela	1-S56.202S	1-S56.202
1	1-Unspecified injury of other flexor muscle, fascia and tendon at forearm level, unspecified arm, initial encounter	1-S56.209A	1-S56.209
1	1-Unspecified injury of other flexor muscle, fascia and tendon at forearm level, unspecified arm, subsequent encounter	1-S56.209D	1-S56.209
1	1-Unspecified injury of other flexor muscle, fascia and tendon at forearm level, unspecified arm, sequela	1-S56.209S	1-S56.209
1	1-Strain of other flexor muscle, fascia and tendon at forearm level, right arm, initial encounter	1-S56.211A	1-S56.211
1	1-Strain of other flexor muscle, fascia and tendon at forearm level, right arm, subsequent encounter	1-S56.211D	1-S56.211
1	1-Strain of other flexor muscle, fascia and tendon at forearm level, right arm, sequela	1-S56.211S	1-S56.211
1	1-Strain of other flexor muscle, fascia and tendon at forearm level, left arm, initial encounter	1-S56.212A	1-S56.212
1	1-Strain of other flexor muscle, fascia and tendon at forearm level, left arm, subsequent encounter	1-S56.212D	1-S56.212
1	1-Strain of other flexor muscle, fascia and tendon at forearm level, left arm, sequela	1-S56.212S	1-S56.212
1	1-Strain of other flexor muscle, fascia and tendon at forearm level, unspecified arm, initial encounter	1-S56.219A	1-S56.219
1	1-Strain of other flexor muscle, fascia and tendon at forearm level, unspecified arm, subsequent encounter	1-S56.219D	1-S56.219
1	1-Strain of other flexor muscle, fascia and tendon at forearm level, unspecified arm, sequela	1-S56.219S	1-S56.219
1	1-Laceration of other flexor muscle, fascia and tendon at forearm level, right arm, initial encounter	1-S56.221A	1-S56.221
1	1-Laceration of other flexor muscle, fascia and tendon at forearm level, right arm, subsequent encounter	1-S56.221D	1-S56.221
1	1-Laceration of other flexor muscle, fascia and tendon at forearm level, right arm, sequela	1-S56.221S	1-S56.221
1	1-Laceration of other flexor muscle, fascia and tendon at forearm level, left arm, initial encounter	1-S56.222A	1-S56.222
1	1-Laceration of other flexor muscle, fascia and tendon at forearm level, left arm, subsequent encounter	1-S56.222D	1-S56.222
1	1-Laceration of other flexor muscle, fascia and tendon at forearm level, left arm, sequela	1-S56.222S	1-S56.222
1	1-Laceration of other flexor muscle, fascia and tendon at forearm level, unspecified arm, initial encounter	1-S56.229A	1-S56.229
1	1-Laceration of other flexor muscle, fascia and tendon at forearm level, unspecified arm, subsequent encounter	1-S56.229D	1-S56.229
1	1-Laceration of other flexor muscle, fascia and tendon at forearm level, unspecified arm, sequela	1-S56.229S	1-S56.229
1	1-Other injury of other flexor muscle, fascia and tendon at forearm level, right arm, initial encounter	1-S56.291A	1-S56.291
1	1-Other injury of other flexor muscle, fascia and tendon at forearm level, right arm, subsequent encounter	1-S56.291D	1-S56.291
1	1-Other injury of other flexor muscle, fascia and tendon at forearm level, right arm, sequela	1-S56.291S	1-S56.291
1	1-Other injury of other flexor muscle, fascia and tendon at forearm level, left arm, initial encounter	1-S56.292A	1-S56.292
1	1-Other injury of other flexor muscle, fascia and tendon at forearm level, left arm, subsequent encounter	1-S56.292D	1-S56.292
1	1-Other injury of other flexor muscle, fascia and tendon at forearm level, left arm, sequela	1-S56.292S	1-S56.292
1	1-Other injury of other flexor muscle, fascia and tendon at forearm level, unspecified arm, initial encounter	1-S56.299A	1-S56.299
1	1-Other injury of other flexor muscle, fascia and tendon at forearm level, unspecified arm, subsequent encounter	1-S56.299D	1-S56.299
1	1-Other injury of other flexor muscle, fascia and tendon at forearm level, unspecified arm, sequela	1-S56.299S	1-S56.299
1	1-Unspecified injury of extensor or abductor muscles, fascia and tendons of right thumb at forearm level, initial encounter	1-S56.301A	1-S56.301
1	1-Unspecified injury of extensor or abductor muscles, fascia and tendons of right thumb at forearm level, subsequent encounter	1-S56.301D	1-S56.301
1	1-Unspecified injury of extensor or abductor muscles, fascia and tendons of right thumb at forearm level, sequela	1-S56.301S	1-S56.301
1	1-Unspecified injury of extensor or abductor muscles, fascia and tendons of left thumb at forearm level, initial encounter	1-S56.302A	1-S56.302
1	1-Unspecified injury of extensor or abductor muscles, fascia and tendons of left thumb at forearm level, subsequent encounter	1-S56.302D	1-S56.302
1	1-Unspecified injury of extensor or abductor muscles, fascia and tendons of left thumb at forearm level, sequela	1-S56.302S	1-S56.302
1	1-Unspecified injury of extensor or abductor muscles, fascia and tendons of unspecified thumb at forearm level, initial encounter	1-S56.309A	1-S56.309
1	1-Unspecified injury of extensor or abductor muscles, fascia and tendons of unspecified thumb at forearm level, subsequent encounter	1-S56.309D	1-S56.309
1	1-Unspecified injury of extensor or abductor muscles, fascia and tendons of unspecified thumb at forearm level, sequela	1-S56.309S	1-S56.309
1	1-Strain of extensor or abductor muscles, fascia and tendons of right thumb at forearm level, initial encounter	1-S56.311A	1-S56.311
1	1-Strain of extensor or abductor muscles, fascia and tendons of right thumb at forearm level, subsequent encounter	1-S56.311D	1-S56.311
1	1-Strain of extensor or abductor muscles, fascia and tendons of right thumb at forearm level, sequela	1-S56.311S	1-S56.311
1	1-Strain of extensor or abductor muscles, fascia and tendons of left thumb at forearm level, initial encounter	1-S56.312A	1-S56.312
1	1-Strain of extensor or abductor muscles, fascia and tendons of left thumb at forearm level, subsequent encounter	1-S56.312D	1-S56.312
1	1-Strain of extensor or abductor muscles, fascia and tendons of left thumb at forearm level, sequela	1-S56.312S	1-S56.312
1	1-Strain of extensor or abductor muscles, fascia and tendons of unspecified thumb at forearm level, initial encounter	1-S56.319A	1-S56.319
1	1-Strain of extensor or abductor muscles, fascia and tendons of unspecified thumb at forearm level, subsequent encounter	1-S56.319D	1-S56.319
1	1-Strain of extensor or abductor muscles, fascia and tendons of unspecified thumb at forearm level, sequela	1-S56.319S	1-S56.319
1	1-Laceration of extensor or abductor muscles, fascia and tendons of right thumb at forearm level, initial encounter	1-S56.321A	1-S56.321
1	1-Laceration of extensor or abductor muscles, fascia and tendons of right thumb at forearm level, subsequent encounter	1-S56.321D	1-S56.321
1	1-Laceration of extensor or abductor muscles, fascia and tendons of right thumb at forearm level, sequela	1-S56.321S	1-S56.321
1	1-Laceration of extensor or abductor muscles, fascia and tendons of left thumb at forearm level, initial encounter	1-S56.322A	1-S56.322
1	1-Laceration of extensor or abductor muscles, fascia and tendons of left thumb at forearm level, subsequent encounter	1-S56.322D	1-S56.322
1	1-Laceration of extensor or abductor muscles, fascia and tendons of left thumb at forearm level, sequela	1-S56.322S	1-S56.322
1	1-Laceration of extensor or abductor muscles, fascia and tendons of unspecified thumb at forearm level, initial encounter	1-S56.329A	1-S56.329
1	1-Laceration of extensor or abductor muscles, fascia and tendons of unspecified thumb at forearm level, subsequent encounter	1-S56.329D	1-S56.329
1	1-Laceration of extensor or abductor muscles, fascia and tendons of unspecified thumb at forearm level, sequela	1-S56.329S	1-S56.329
1	1-Other injury of extensor or abductor muscles, fascia and tendons of right thumb at forearm level, initial encounter	1-S56.391A	1-S56.391
1	1-Other injury of extensor or abductor muscles, fascia and tendons of right thumb at forearm level, subsequent encounter	1-S56.391D	1-S56.391
1	1-Other injury of extensor or abductor muscles, fascia and tendons of right thumb at forearm level, sequela	1-S56.391S	1-S56.391
1	1-Other injury of extensor or abductor muscles, fascia and tendons of left thumb at forearm level, initial encounter	1-S56.392A	1-S56.392
1	1-Other injury of extensor or abductor muscles, fascia and tendons of left thumb at forearm level, subsequent encounter	1-S56.392D	1-S56.392
1	1-Other injury of extensor or abductor muscles, fascia and tendons of left thumb at forearm level, sequela	1-S56.392S	1-S56.392
1	1-Other injury of extensor or abductor muscles, fascia and tendons of unspecified thumb at forearm level, initial encounter	1-S56.399A	1-S56.399
1	1-Other injury of extensor or abductor muscles, fascia and tendons of unspecified thumb at forearm level, subsequent encounter	1-S56.399D	1-S56.399
1	1-Other injury of extensor or abductor muscles, fascia and tendons of unspecified thumb at forearm level, sequela	1-S56.399S	1-S56.399
1	1-Unspecified injury of extensor muscle, fascia and tendon of right index finger at forearm level, initial encounter	1-S56.401A	1-S56.401
1	1-Unspecified injury of extensor muscle, fascia and tendon of right index finger at forearm level, subsequent encounter	1-S56.401D	1-S56.401
1	1-Unspecified injury of extensor muscle, fascia and tendon of right index finger at forearm level, sequela	1-S56.401S	1-S56.401
1	1-Unspecified injury of extensor muscle, fascia and tendon of left index finger at forearm level, initial encounter	1-S56.402A	1-S56.402
1	1-Unspecified injury of extensor muscle, fascia and tendon of left index finger at forearm level, subsequent encounter	1-S56.402D	1-S56.402
1	1-Unspecified injury of extensor muscle, fascia and tendon of left index finger at forearm level, sequela	1-S56.402S	1-S56.402
1	1-Unspecified injury of extensor muscle, fascia and tendon of right middle finger at forearm level, initial encounter	1-S56.403A	1-S56.403
1	1-Unspecified injury of extensor muscle, fascia and tendon of right middle finger at forearm level, subsequent encounter	1-S56.403D	1-S56.403
1	1-Unspecified injury of extensor muscle, fascia and tendon of right middle finger at forearm level, sequela	1-S56.403S	1-S56.403
1	1-Unspecified injury of extensor muscle, fascia and tendon of left middle finger at forearm level, initial encounter	1-S56.404A	1-S56.404
1	1-Unspecified injury of extensor muscle, fascia and tendon of left middle finger at forearm level, subsequent encounter	1-S56.404D	1-S56.404
1	1-Unspecified injury of extensor muscle, fascia and tendon of left middle finger at forearm level, sequela	1-S56.404S	1-S56.404
1	1-Unspecified injury of extensor muscle, fascia and tendon of right ring finger at forearm level, initial encounter	1-S56.405A	1-S56.405
1	1-Unspecified injury of extensor muscle, fascia and tendon of right ring finger at forearm level, subsequent encounter	1-S56.405D	1-S56.405
1	1-Unspecified injury of extensor muscle, fascia and tendon of right ring finger at forearm level, sequela	1-S56.405S	1-S56.405
1	1-Unspecified injury of extensor muscle, fascia and tendon of left ring finger at forearm level, initial encounter	1-S56.406A	1-S56.406
1	1-Unspecified injury of extensor muscle, fascia and tendon of left ring finger at forearm level, subsequent encounter	1-S56.406D	1-S56.406
1	1-Unspecified injury of extensor muscle, fascia and tendon of left ring finger at forearm level, sequela	1-S56.406S	1-S56.406
1	1-Unspecified injury of extensor muscle, fascia and tendon of right little finger at forearm level, initial encounter	1-S56.407A	1-S56.407
1	1-Unspecified injury of extensor muscle, fascia and tendon of right little finger at forearm level, subsequent encounter	1-S56.407D	1-S56.407
1	1-Unspecified injury of extensor muscle, fascia and tendon of right little finger at forearm level, sequela	1-S56.407S	1-S56.407
1	1-Unspecified injury of extensor muscle, fascia and tendon of left little finger at forearm level, initial encounter	1-S56.408A	1-S56.408
1	1-Unspecified injury of extensor muscle, fascia and tendon of left little finger at forearm level, subsequent encounter	1-S56.408D	1-S56.408
1	1-Unspecified injury of extensor muscle, fascia and tendon of left little finger at forearm level, sequela	1-S56.408S	1-S56.408
1	1-Unspecified injury of extensor muscle, fascia and tendon of unspecified finger at forearm level, initial encounter	1-S56.409A	1-S56.409
1	1-Unspecified injury of extensor muscle, fascia and tendon of unspecified finger at forearm level, subsequent encounter	1-S56.409D	1-S56.409
1	1-Unspecified injury of extensor muscle, fascia and tendon of unspecified finger at forearm level, sequela	1-S56.409S	1-S56.409
1	1-Strain of extensor muscle, fascia and tendon of right index finger at forearm level, initial encounter	1-S56.411A	1-S56.411
1	1-Strain of extensor muscle, fascia and tendon of right index finger at forearm level, subsequent encounter	1-S56.411D	1-S56.411
1	1-Strain of extensor muscle, fascia and tendon of right index finger at forearm level, sequela	1-S56.411S	1-S56.411
1	1-Strain of extensor muscle, fascia and tendon of left index finger at forearm level, initial encounter	1-S56.412A	1-S56.412
1	1-Strain of extensor muscle, fascia and tendon of left index finger at forearm level, subsequent encounter	1-S56.412D	1-S56.412
1	1-Strain of extensor muscle, fascia and tendon of left index finger at forearm level, sequela	1-S56.412S	1-S56.412
1	1-Strain of extensor muscle, fascia and tendon of right middle finger at forearm level, initial encounter	1-S56.413A	1-S56.413
1	1-Strain of extensor muscle, fascia and tendon of right middle finger at forearm level, subsequent encounter	1-S56.413D	1-S56.413
1	1-Strain of extensor muscle, fascia and tendon of right middle finger at forearm level, sequela	1-S56.413S	1-S56.413
1	1-Strain of extensor muscle, fascia and tendon of left middle finger at forearm level, initial encounter	1-S56.414A	1-S56.414
1	1-Strain of extensor muscle, fascia and tendon of left middle finger at forearm level, subsequent encounter	1-S56.414D	1-S56.414
1	1-Strain of extensor muscle, fascia and tendon of left middle finger at forearm level, sequela	1-S56.414S	1-S56.414
1	1-Strain of extensor muscle, fascia and tendon of right ring finger at forearm level, initial encounter	1-S56.415A	1-S56.415
1	1-Strain of extensor muscle, fascia and tendon of right ring finger at forearm level, subsequent encounter	1-S56.415D	1-S56.415
1	1-Strain of extensor muscle, fascia and tendon of right ring finger at forearm level, sequela	1-S56.415S	1-S56.415
1	1-Strain of extensor muscle, fascia and tendon of left ring finger at forearm level, initial encounter	1-S56.416A	1-S56.416
1	1-Strain of extensor muscle, fascia and tendon of left ring finger at forearm level, subsequent encounter	1-S56.416D	1-S56.416
1	1-Strain of extensor muscle, fascia and tendon of left ring finger at forearm level, sequela	1-S56.416S	1-S56.416
1	1-Strain of extensor muscle, fascia and tendon of right little finger at forearm level, initial encounter	1-S56.417A	1-S56.417
1	1-Strain of extensor muscle, fascia and tendon of right little finger at forearm level, subsequent encounter	1-S56.417D	1-S56.417
1	1-Strain of extensor muscle, fascia and tendon of right little finger at forearm level, sequela	1-S56.417S	1-S56.417
1	1-Strain of extensor muscle, fascia and tendon of left little finger at forearm level, initial encounter	1-S56.418A	1-S56.418
1	1-Strain of extensor muscle, fascia and tendon of left little finger at forearm level, subsequent encounter	1-S56.418D	1-S56.418
1	1-Strain of extensor muscle, fascia and tendon of left little finger at forearm level, sequela	1-S56.418S	1-S56.418
1	1-Strain of extensor muscle, fascia and tendon of finger, unspecified finger at forearm level, initial encounter	1-S56.419A	1-S56.419
1	1-Strain of extensor muscle, fascia and tendon of finger, unspecified finger at forearm level, subsequent encounter	1-S56.419D	1-S56.419
1	1-Strain of extensor muscle, fascia and tendon of finger, unspecified finger at forearm level, sequela	1-S56.419S	1-S56.419
1	1-Laceration of extensor muscle, fascia and tendon of right index finger at forearm level, initial encounter	1-S56.421A	1-S56.421
1	1-Laceration of extensor muscle, fascia and tendon of right index finger at forearm level, subsequent encounter	1-S56.421D	1-S56.421
1	1-Laceration of extensor muscle, fascia and tendon of right index finger at forearm level, sequela	1-S56.421S	1-S56.421
1	1-Laceration of extensor muscle, fascia and tendon of left index finger at forearm level, initial encounter	1-S56.422A	1-S56.422
1	1-Laceration of extensor muscle, fascia and tendon of left index finger at forearm level, subsequent encounter	1-S56.422D	1-S56.422
